## Supplementary Datasets 1 and 2 for "Systematic comparison of Mendelian randomization studies and randomized controlled trials using electronic databases" (part 31 of 129)

### Sheet: Supplementary Dataset 1 (continued)
nct_id	outcome_analyses.id	outcome_id	outcome.title	mesh_interv	all_interv	all_interv_types	mesh_cond	all_cond	intervention_model	study_type	primary_purpose	allocation	brief_title	number_of_arms	param_type	param_value	p_value	method	ci_lower_limit	ci_upper_limit	ci_percent	dispersion_type	dispersion_value	gender	enrollment	overall_status	phase	criteria	description
NCT00948896	4448609	8150531	Incidence of Any Adverse Events Defined as Severity Grade 3-4 That Are Possibly, Probably, or Definitely Related to Study Drugs	pyrimethamine|piperaquine|sulfadoxine|dihydroartemisinin|fanasil, pyrimethamine drug combination|sulfamethoxazole|trimethoprim|trimethoprim, sulfamethoxazole drug combination	trimethoprim-sulfamethoxazole (TS; TMP/SMX)|sulfadoxine-pyrimethamine (SP)|dihydroartemisinin-piperaquine (DP)	Drug|Drug|Drug	malaria	Malaria	Parallel Assignment	Interventional	Prevention	Randomized	Chemopreventive Therapy for Malaria in Ugandan Children	4		NA	0.01	Negative Binomial Regression					NA	All	600	Completed	Phase 3
NCT00948896	4448604	8150531	Incidence of Any Adverse Events Defined as Severity Grade 3-4 That Are Possibly, Probably, or Definitely Related to Study Drugs	pyrimethamine|piperaquine|sulfadoxine|dihydroartemisinin|fanasil, pyrimethamine drug combination|sulfamethoxazole|trimethoprim|trimethoprim, sulfamethoxazole drug combination	trimethoprim-sulfamethoxazole (TS; TMP/SMX)|sulfadoxine-pyrimethamine (SP)|dihydroartemisinin-piperaquine (DP)	Drug|Drug|Drug	malaria	Malaria	Parallel Assignment	Interventional	Prevention	Randomized	Chemopreventive Therapy for Malaria in Ugandan Children	4		NA	0.05	Negative Binomial Regression					NA	All	600	Completed	Phase 3
NCT00948896	4448605	8150531	Incidence of Any Adverse Events Defined as Severity Grade 3-4 That Are Possibly, Probably, or Definitely Related to Study Drugs	pyrimethamine|piperaquine|sulfadoxine|dihydroartemisinin|fanasil, pyrimethamine drug combination|sulfamethoxazole|trimethoprim|trimethoprim, sulfamethoxazole drug combination	trimethoprim-sulfamethoxazole (TS; TMP/SMX)|sulfadoxine-pyrimethamine (SP)|dihydroartemisinin-piperaquine (DP)	Drug|Drug|Drug	malaria	Malaria	Parallel Assignment	Interventional	Prevention	Randomized	Chemopreventive Therapy for Malaria in Ugandan Children	4		NA	0.05	Negative Binomial Regression					NA	All	600	Completed	Phase 3
NCT00948896	4448603	8150531	Incidence of Any Adverse Events Defined as Severity Grade 3-4 That Are Possibly, Probably, or Definitely Related to Study Drugs	pyrimethamine|piperaquine|sulfadoxine|dihydroartemisinin|fanasil, pyrimethamine drug combination|sulfamethoxazole|trimethoprim|trimethoprim, sulfamethoxazole drug combination	trimethoprim-sulfamethoxazole (TS; TMP/SMX)|sulfadoxine-pyrimethamine (SP)|dihydroartemisinin-piperaquine (DP)	Drug|Drug|Drug	malaria	Malaria	Parallel Assignment	Interventional	Prevention	Randomized	Chemopreventive Therapy for Malaria in Ugandan Children	4		NA	0.01	Negative Binomial Regression					NA	All	600	Completed	Phase 3
NCT00948896	4448610	8150531	Incidence of Any Adverse Events Defined as Severity Grade 3-4 That Are Possibly, Probably, or Definitely Related to Study Drugs	pyrimethamine|piperaquine|sulfadoxine|dihydroartemisinin|fanasil, pyrimethamine drug combination|sulfamethoxazole|trimethoprim|trimethoprim, sulfamethoxazole drug combination	trimethoprim-sulfamethoxazole (TS; TMP/SMX)|sulfadoxine-pyrimethamine (SP)|dihydroartemisinin-piperaquine (DP)	Drug|Drug|Drug	malaria	Malaria	Parallel Assignment	Interventional	Prevention	Randomized	Chemopreventive Therapy for Malaria in Ugandan Children	4		NA	0.0001	Negative Binomial Regression					NA	All	600	Completed	Phase 3
NCT00948896	4448606	8150531	Incidence of Any Adverse Events Defined as Severity Grade 3-4 That Are Possibly, Probably, or Definitely Related to Study Drugs	pyrimethamine|piperaquine|sulfadoxine|dihydroartemisinin|fanasil, pyrimethamine drug combination|sulfamethoxazole|trimethoprim|trimethoprim, sulfamethoxazole drug combination	trimethoprim-sulfamethoxazole (TS; TMP/SMX)|sulfadoxine-pyrimethamine (SP)|dihydroartemisinin-piperaquine (DP)	Drug|Drug|Drug	malaria	Malaria	Parallel Assignment	Interventional	Prevention	Randomized	Chemopreventive Therapy for Malaria in Ugandan Children	4		NA	0.05	Negative Binomial Regression					NA	All	600	Completed	Phase 3
NCT00949533	4448590	8150488	Number of Participants With Various Clinical Signs and Symptoms	oseltamivir	Oseltamivir	Drug	influenza, human	Influenza	Parallel Assignment	Interventional	Treatment	Randomized	A Study on Emergence of Resistance With Oseltamivir (Tamiflu) in Participants With Seasonal Influenza	2		NA	1	Fisher Exact					NA	All	37	Completed	Phase 3
NCT00949533	4448591	8150488	Number of Participants With Various Clinical Signs and Symptoms	oseltamivir	Oseltamivir	Drug	influenza, human	Influenza	Parallel Assignment	Interventional	Treatment	Randomized	A Study on Emergence of Resistance With Oseltamivir (Tamiflu) in Participants With Seasonal Influenza	2		NA	1	Fisher Exact					NA	All	37	Completed	Phase 3
NCT00949533	4448589	8150488	Number of Participants With Various Clinical Signs and Symptoms	oseltamivir	Oseltamivir	Drug	influenza, human	Influenza	Parallel Assignment	Interventional	Treatment	Randomized	A Study on Emergence of Resistance With Oseltamivir (Tamiflu) in Participants With Seasonal Influenza	2		NA	0.487	Fisher Exact					NA	All	37	Completed	Phase 3
NCT00949533	4448587	8150488	Number of Participants With Various Clinical Signs and Symptoms	oseltamivir	Oseltamivir	Drug	influenza, human	Influenza	Parallel Assignment	Interventional	Treatment	Randomized	A Study on Emergence of Resistance With Oseltamivir (Tamiflu) in Participants With Seasonal Influenza	2		NA	1	Fisher Exact					NA	All	37	Completed	Phase 3
NCT00949533	4448585	8150488	Number of Participants With Various Clinical Signs and Symptoms	oseltamivir	Oseltamivir	Drug	influenza, human	Influenza	Parallel Assignment	Interventional	Treatment	Randomized	A Study on Emergence of Resistance With Oseltamivir (Tamiflu) in Participants With Seasonal Influenza	2		NA	0.106	Fisher Exact					NA	All	37	Completed	Phase 3
NCT00949533	4448588	8150488	Number of Participants With Various Clinical Signs and Symptoms	oseltamivir	Oseltamivir	Drug	influenza, human	Influenza	Parallel Assignment	Interventional	Treatment	Randomized	A Study on Emergence of Resistance With Oseltamivir (Tamiflu) in Participants With Seasonal Influenza	2		NA	0.593	Fisher Exact					NA	All	37	Completed	Phase 3
NCT00949533	4448593	8150488	Number of Participants With Various Clinical Signs and Symptoms	oseltamivir	Oseltamivir	Drug	influenza, human	Influenza	Parallel Assignment	Interventional	Treatment	Randomized	A Study on Emergence of Resistance With Oseltamivir (Tamiflu) in Participants With Seasonal Influenza	2		NA	1	Chi-squared					NA	All	37	Completed	Phase 3
NCT00949533	4448592	8150488	Number of Participants With Various Clinical Signs and Symptoms	oseltamivir	Oseltamivir	Drug	influenza, human	Influenza	Parallel Assignment	Interventional	Treatment	Randomized	A Study on Emergence of Resistance With Oseltamivir (Tamiflu) in Participants With Seasonal Influenza	2		NA	0.284	Chi-squared					NA	All	37	Completed	Phase 3
NCT00949533	4448586	8150488	Number of Participants With Various Clinical Signs and Symptoms	oseltamivir	Oseltamivir	Drug	influenza, human	Influenza	Parallel Assignment	Interventional	Treatment	Randomized	A Study on Emergence of Resistance With Oseltamivir (Tamiflu) in Participants With Seasonal Influenza	2		NA	1	Fisher Exact					NA	All	37	Completed	Phase 3
NCT00949533	4448594	8150489	Percentage of Participants With A Reduction in Viral Load	oseltamivir	Oseltamivir	Drug	influenza, human	Influenza	Parallel Assignment	Interventional	Treatment	Randomized	A Study on Emergence of Resistance With Oseltamivir (Tamiflu) in Participants With Seasonal Influenza	2		NA	0.05	Chi-squared					NA	All	37	Completed	Phase 3
NCT00949533	4448595	8150490	Percentage of Participants Excreting Resistant Virus	oseltamivir	Oseltamivir	Drug	influenza, human	Influenza	Parallel Assignment	Interventional	Treatment	Randomized	A Study on Emergence of Resistance With Oseltamivir (Tamiflu) in Participants With Seasonal Influenza	2		NA	0.825	Pearson Chi-Square					NA	All	37	Completed	Phase 3
NCT00949650	4448573	8150477	HRQOL: Time to Deterioration in Pain	afatinib|pemetrexed	Pemetrexed|BIBW 2992|Cisplatin	Drug|Drug|Drug	adenocarcinoma|carcinoma, non-small-cell lung	Adenocarcinoma|Carcinoma, Non-Small-Cell Lung	Parallel Assignment	Interventional	Treatment	Randomized	BIBW 2992 (Afatinib) Versus Chemotherapy as First Line Treatment in NSCLC With EGFR Mutation	2		NA	0.1882	Log Rank					NA	All	345	Completed	Phase 3
NCT00949650	4448572	8150477	HRQOL: Time to Deterioration in Pain	afatinib|pemetrexed	Pemetrexed|BIBW 2992|Cisplatin	Drug|Drug|Drug	adenocarcinoma|carcinoma, non-small-cell lung	Adenocarcinoma|Carcinoma, Non-Small-Cell Lung	Parallel Assignment	Interventional	Treatment	Randomized	BIBW 2992 (Afatinib) Versus Chemotherapy as First Line Treatment in NSCLC With EGFR Mutation	2	Hazard Ratio (HR)	0.826	0.0427	Regression, Cox	0.618	1.104	95		NA	All	345	Completed	Phase 3
NCT00949650	4448574	8150478	HRQOL: Time to Deterioration in Dyspnoea	afatinib|pemetrexed	Pemetrexed|BIBW 2992|Cisplatin	Drug|Drug|Drug	adenocarcinoma|carcinoma, non-small-cell lung	Adenocarcinoma|Carcinoma, Non-Small-Cell Lung	Parallel Assignment	Interventional	Treatment	Randomized	BIBW 2992 (Afatinib) Versus Chemotherapy as First Line Treatment in NSCLC With EGFR Mutation	2	Hazard Ratio (HR)	0.68	0.0078	Regression, Cox	0.499	0.927	95		NA	All	345	Completed	Phase 3
NCT00949650	4448575	8150478	HRQOL: Time to Deterioration in Dyspnoea	afatinib|pemetrexed	Pemetrexed|BIBW 2992|Cisplatin	Drug|Drug|Drug	adenocarcinoma|carcinoma, non-small-cell lung	Adenocarcinoma|Carcinoma, Non-Small-Cell Lung	Parallel Assignment	Interventional	Treatment	Randomized	BIBW 2992 (Afatinib) Versus Chemotherapy as First Line Treatment in NSCLC With EGFR Mutation	2		NA	0.0129	Log Rank					NA	All	345	Completed	Phase 3
NCT00949650	4448576	8150479	Health Related Quality of Life (HRQOL): Time to Deterioration in Coughing	afatinib|pemetrexed	Pemetrexed|BIBW 2992|Cisplatin	Drug|Drug|Drug	adenocarcinoma|carcinoma, non-small-cell lung	Adenocarcinoma|Carcinoma, Non-Small-Cell Lung	Parallel Assignment	Interventional	Treatment	Randomized	BIBW 2992 (Afatinib) Versus Chemotherapy as First Line Treatment in NSCLC With EGFR Mutation	2	Hazard Ratio (HR)	0.589	0.2133	Regression, Cox	0.401	0.866	95		NA	All	345	Completed	Phase 3
NCT00949650	4448577	8150479	Health Related Quality of Life (HRQOL): Time to Deterioration in Coughing	afatinib|pemetrexed	Pemetrexed|BIBW 2992|Cisplatin	Drug|Drug|Drug	adenocarcinoma|carcinoma, non-small-cell lung	Adenocarcinoma|Carcinoma, Non-Small-Cell Lung	Parallel Assignment	Interventional	Treatment	Randomized	BIBW 2992 (Afatinib) Versus Chemotherapy as First Line Treatment in NSCLC With EGFR Mutation	2		NA	0.0062	Log Rank					NA	All	345	Completed	Phase 3
NCT00949650	4448578	8150482	Tumour Shrinkage	afatinib|pemetrexed	Pemetrexed|BIBW 2992|Cisplatin	Drug|Drug|Drug	adenocarcinoma|carcinoma, non-small-cell lung	Adenocarcinoma|Carcinoma, Non-Small-Cell Lung	Parallel Assignment	Interventional	Treatment	Randomized	BIBW 2992 (Afatinib) Versus Chemotherapy as First Line Treatment in NSCLC With EGFR Mutation	2	Mean Difference (Final Values)	-9.82	0.0001	ANCOVA	-13.64	-5.99	95		NA	All	345	Completed	Phase 3
NCT00949650	4448579	8150483	Overall Survival (OS) Time	afatinib|pemetrexed	Pemetrexed|BIBW 2992|Cisplatin	Drug|Drug|Drug	adenocarcinoma|carcinoma, non-small-cell lung	Adenocarcinoma|Carcinoma, Non-Small-Cell Lung	Parallel Assignment	Interventional	Treatment	Randomized	BIBW 2992 (Afatinib) Versus Chemotherapy as First Line Treatment in NSCLC With EGFR Mutation	2	Hazard Ratio (HR)	0.88	0.385	Regression, Cox	0.66	1.174	95		NA	All	345	Completed	Phase 3
NCT00949650	4448580	8150483	Overall Survival (OS) Time	afatinib|pemetrexed	Pemetrexed|BIBW 2992|Cisplatin	Drug|Drug|Drug	adenocarcinoma|carcinoma, non-small-cell lung	Adenocarcinoma|Carcinoma, Non-Small-Cell Lung	Parallel Assignment	Interventional	Treatment	Randomized	BIBW 2992 (Afatinib) Versus Chemotherapy as First Line Treatment in NSCLC With EGFR Mutation	2		NA	0.7916	Log Rank					NA	All	345	Completed	Phase 3
NCT00949650	4448581	8150484	Percentage of Participants With Disease Control (DC)	afatinib|pemetrexed	Pemetrexed|BIBW 2992|Cisplatin	Drug|Drug|Drug	adenocarcinoma|carcinoma, non-small-cell lung	Adenocarcinoma|Carcinoma, Non-Small-Cell Lung	Parallel Assignment	Interventional	Treatment	Randomized	BIBW 2992 (Afatinib) Versus Chemotherapy as First Line Treatment in NSCLC With EGFR Mutation	2	Odds Ratio (OR)	2.288	0.0118	Regression, Logistic	1.202	4.356	95		NA	All	345	Completed	Phase 3
NCT00949650	4448582	8150485	Percentage of Patients With Objective Response (OR)	afatinib|pemetrexed	Pemetrexed|BIBW 2992|Cisplatin	Drug|Drug|Drug	adenocarcinoma|carcinoma, non-small-cell lung	Adenocarcinoma|Carcinoma, Non-Small-Cell Lung	Parallel Assignment	Interventional	Treatment	Randomized	BIBW 2992 (Afatinib) Versus Chemotherapy as First Line Treatment in NSCLC With EGFR Mutation	2	Odds Ratio (OR)	4.802	0.0001	Regression, Logistic	2.855	8.075	95		NA	All	345	Completed	Phase 3
NCT00949650	4448583	8150486	Progression-Free Survival (PFS) Time	afatinib|pemetrexed	Pemetrexed|BIBW 2992|Cisplatin	Drug|Drug|Drug	adenocarcinoma|carcinoma, non-small-cell lung	Adenocarcinoma|Carcinoma, Non-Small-Cell Lung	Parallel Assignment	Interventional	Treatment	Randomized	BIBW 2992 (Afatinib) Versus Chemotherapy as First Line Treatment in NSCLC With EGFR Mutation	2	Hazard Ratio (HR)	0.576	0.0002	Regression, Cox	0.426	0.778	95		NA	All	345	Completed	Phase 3
NCT00949650	4448584	8150486	Progression-Free Survival (PFS) Time	afatinib|pemetrexed	Pemetrexed|BIBW 2992|Cisplatin	Drug|Drug|Drug	adenocarcinoma|carcinoma, non-small-cell lung	Adenocarcinoma|Carcinoma, Non-Small-Cell Lung	Parallel Assignment	Interventional	Treatment	Randomized	BIBW 2992 (Afatinib) Versus Chemotherapy as First Line Treatment in NSCLC With EGFR Mutation	2		NA	0.0002	Log Rank					NA	All	345	Completed	Phase 3
NCT00949884	4448468	8150442	Change From Baseline to Week 2 in Trough, Cuff, Seated Blood Pressure	olmesartan medoxomil|olmesartan|losartan	olmesartan medoxomil|Placebo|losartan potassium	Drug|Drug|Drug	hypertension	Hypertension	Parallel Assignment	Interventional	Treatment	Randomized	Olmesartan Comparison to Losartan in Hypertensive Subjects	3	Mean Difference (Final Values)	-8.6	0.0001	ANCOVA	-12.5	-4.7	95		NA	All	941	Completed	Phase 4
NCT00949884	4448469	8150442	Change From Baseline to Week 2 in Trough, Cuff, Seated Blood Pressure	olmesartan medoxomil|olmesartan|losartan	olmesartan medoxomil|Placebo|losartan potassium	Drug|Drug|Drug	hypertension	Hypertension	Parallel Assignment	Interventional	Treatment	Randomized	Olmesartan Comparison to Losartan in Hypertensive Subjects	3	Mean Difference (Final Values)	-4.3	0.0009	ANCOVA	-6.8	-1.8	95		NA	All	941	Completed	Phase 4
NCT00949884	4448475	8150443	Change From Baseline in Mean Ambulatory Blood Pressure During the Final 2, 4, and 6 Hours of the Dosing Interval at Week 8	olmesartan medoxomil|olmesartan|losartan	olmesartan medoxomil|Placebo|losartan potassium	Drug|Drug|Drug	hypertension	Hypertension	Parallel Assignment	Interventional	Treatment	Randomized	Olmesartan Comparison to Losartan in Hypertensive Subjects	3	Mean Difference (Final Values)	-3	0.0249	ANCOVA	-5.6	-0.4	95		NA	All	941	Completed	Phase 4
NCT00949884	4448481	8150443	Change From Baseline in Mean Ambulatory Blood Pressure During the Final 2, 4, and 6 Hours of the Dosing Interval at Week 8	olmesartan medoxomil|olmesartan|losartan	olmesartan medoxomil|Placebo|losartan potassium	Drug|Drug|Drug	hypertension	Hypertension	Parallel Assignment	Interventional	Treatment	Randomized	Olmesartan Comparison to Losartan in Hypertensive Subjects	3	Mean Difference (Final Values)	-2.8	0.1895	ANCOVA	-7	1.4	95		NA	All	941	Completed	Phase 4
NCT00949884	4448479	8150443	Change From Baseline in Mean Ambulatory Blood Pressure During the Final 2, 4, and 6 Hours of the Dosing Interval at Week 8	olmesartan medoxomil|olmesartan|losartan	olmesartan medoxomil|Placebo|losartan potassium	Drug|Drug|Drug	hypertension	Hypertension	Parallel Assignment	Interventional	Treatment	Randomized	Olmesartan Comparison to Losartan in Hypertensive Subjects	3	Mean Difference (Final Values)	-2.3	0.1328	ANCOVA	-5.2	0.7	95		NA	All	941	Completed	Phase 4
NCT00949884	4448476	8150443	Change From Baseline in Mean Ambulatory Blood Pressure During the Final 2, 4, and 6 Hours of the Dosing Interval at Week 8	olmesartan medoxomil|olmesartan|losartan	olmesartan medoxomil|Placebo|losartan potassium	Drug|Drug|Drug	hypertension	Hypertension	Parallel Assignment	Interventional	Treatment	Randomized	Olmesartan Comparison to Losartan in Hypertensive Subjects	3	Mean Difference (Final Values)	-3.1	0.1011	ANCOVA	-6.9	0.6	95		NA	All	941	Completed	Phase 4
NCT00949884	4448480	8150443	Change From Baseline in Mean Ambulatory Blood Pressure During the Final 2, 4, and 6 Hours of the Dosing Interval at Week 8	olmesartan medoxomil|olmesartan|losartan	olmesartan medoxomil|Placebo|losartan potassium	Drug|Drug|Drug	hypertension	Hypertension	Parallel Assignment	Interventional	Treatment	Randomized	Olmesartan Comparison to Losartan in Hypertensive Subjects	3	Mean Difference (Final Values)	-2.3	0.2701	ANCOVA	-6.5	1.8	95		NA	All	941	Completed	Phase 4
NCT00949884	4448478	8150443	Change From Baseline in Mean Ambulatory Blood Pressure During the Final 2, 4, and 6 Hours of the Dosing Interval at Week 8	olmesartan medoxomil|olmesartan|losartan	olmesartan medoxomil|Placebo|losartan potassium	Drug|Drug|Drug	hypertension	Hypertension	Parallel Assignment	Interventional	Treatment	Randomized	Olmesartan Comparison to Losartan in Hypertensive Subjects	3	Mean Difference (Final Values)	-2	0.1778	ANCOVA	-4.9	0.9	95		NA	All	941	Completed	Phase 4
NCT00949884	4448471	8150443	Change From Baseline in Mean Ambulatory Blood Pressure During the Final 2, 4, and 6 Hours of the Dosing Interval at Week 8	olmesartan medoxomil|olmesartan|losartan	olmesartan medoxomil|Placebo|losartan potassium	Drug|Drug|Drug	hypertension	Hypertension	Parallel Assignment	Interventional	Treatment	Randomized	Olmesartan Comparison to Losartan in Hypertensive Subjects	3	Mean Difference (Final Values)	-2.8	0.0279	ANCOVA	-5.3	-0.3	95		NA	All	941	Completed	Phase 4
NCT00949884	4448474	8150443	Change From Baseline in Mean Ambulatory Blood Pressure During the Final 2, 4, and 6 Hours of the Dosing Interval at Week 8	olmesartan medoxomil|olmesartan|losartan	olmesartan medoxomil|Placebo|losartan potassium	Drug|Drug|Drug	hypertension	Hypertension	Parallel Assignment	Interventional	Treatment	Randomized	Olmesartan Comparison to Losartan in Hypertensive Subjects	3	Mean Difference (Final Values)	-2.6	0.0497	ANCOVA	-5.2	0	95		NA	All	941	Completed	Phase 4
NCT00949884	4448470	8150443	Change From Baseline in Mean Ambulatory Blood Pressure During the Final 2, 4, and 6 Hours of the Dosing Interval at Week 8	olmesartan medoxomil|olmesartan|losartan	olmesartan medoxomil|Placebo|losartan potassium	Drug|Drug|Drug	hypertension	Hypertension	Parallel Assignment	Interventional	Treatment	Randomized	Olmesartan Comparison to Losartan in Hypertensive Subjects	3	Mean Difference (Final Values)	-2.5	0.0434	ANCOVA	-5	-0.1	95		NA	All	941	Completed	Phase 4
NCT00949884	4448472	8150443	Change From Baseline in Mean Ambulatory Blood Pressure During the Final 2, 4, and 6 Hours of the Dosing Interval at Week 8	olmesartan medoxomil|olmesartan|losartan	olmesartan medoxomil|Placebo|losartan potassium	Drug|Drug|Drug	hypertension	Hypertension	Parallel Assignment	Interventional	Treatment	Randomized	Olmesartan Comparison to Losartan in Hypertensive Subjects	3	Mean Difference (Final Values)	-3.2	0.0767	ANCOVA	-6.8	0.3	95		NA	All	941	Completed	Phase 4
NCT00949884	4448473	8150443	Change From Baseline in Mean Ambulatory Blood Pressure During the Final 2, 4, and 6 Hours of the Dosing Interval at Week 8	olmesartan medoxomil|olmesartan|losartan	olmesartan medoxomil|Placebo|losartan potassium	Drug|Drug|Drug	hypertension	Hypertension	Parallel Assignment	Interventional	Treatment	Randomized	Olmesartan Comparison to Losartan in Hypertensive Subjects	3	Mean Difference (Final Values)	-3.5	0.0552	ANCOVA	-7.1	0.1	95		NA	All	941	Completed	Phase 4
NCT00949884	4448477	8150443	Change From Baseline in Mean Ambulatory Blood Pressure During the Final 2, 4, and 6 Hours of the Dosing Interval at Week 8	olmesartan medoxomil|olmesartan|losartan	olmesartan medoxomil|Placebo|losartan potassium	Drug|Drug|Drug	hypertension	Hypertension	Parallel Assignment	Interventional	Treatment	Randomized	Olmesartan Comparison to Losartan in Hypertensive Subjects	3	Mean Difference (Final Values)	-3.6	0.062	ANCOVA	-7.3	0.2	95		NA	All	941	Completed	Phase 4
NCT00949884	4448492	8150444	Change From Baseline in Mean Ambulatory Blood Pressure During the Final 2, 4, and 6 Hours of the Dosing Interval at Week 4	olmesartan medoxomil|olmesartan|losartan	olmesartan medoxomil|Placebo|losartan potassium	Drug|Drug|Drug	hypertension	Hypertension	Parallel Assignment	Interventional	Treatment	Randomized	Olmesartan Comparison to Losartan in Hypertensive Subjects	3	Mean Difference (Final Values)	-1.6	0.3863	ANCOVA	-5.1	2	95		NA	All	941	Completed	Phase 4
NCT00949884	4448488	8150444	Change From Baseline in Mean Ambulatory Blood Pressure During the Final 2, 4, and 6 Hours of the Dosing Interval at Week 4	olmesartan medoxomil|olmesartan|losartan	olmesartan medoxomil|Placebo|losartan potassium	Drug|Drug|Drug	hypertension	Hypertension	Parallel Assignment	Interventional	Treatment	Randomized	Olmesartan Comparison to Losartan in Hypertensive Subjects	3	Mean Difference (Final Values)	-1.7	0.3133	ANCOVA	-5	1.6	95		NA	All	941	Completed	Phase 4
NCT00949884	4448489	8150444	Change From Baseline in Mean Ambulatory Blood Pressure During the Final 2, 4, and 6 Hours of the Dosing Interval at Week 4	olmesartan medoxomil|olmesartan|losartan	olmesartan medoxomil|Placebo|losartan potassium	Drug|Drug|Drug	hypertension	Hypertension	Parallel Assignment	Interventional	Treatment	Randomized	Olmesartan Comparison to Losartan in Hypertensive Subjects	3	Mean Difference (Final Values)	-1.8	0.2708	ANCOVA	-5.1	1.4	95		NA	All	941	Completed	Phase 4
NCT00949884	4448490	8150444	Change From Baseline in Mean Ambulatory Blood Pressure During the Final 2, 4, and 6 Hours of the Dosing Interval at Week 4	olmesartan medoxomil|olmesartan|losartan	olmesartan medoxomil|Placebo|losartan potassium	Drug|Drug|Drug	hypertension	Hypertension	Parallel Assignment	Interventional	Treatment	Randomized	Olmesartan Comparison to Losartan in Hypertensive Subjects	3	Mean Difference (Final Values)	-1.7	0.1799	ANCOVA	-4.3	0.8	95		NA	All	941	Completed	Phase 4
NCT00949884	4448485	8150444	Change From Baseline in Mean Ambulatory Blood Pressure During the Final 2, 4, and 6 Hours of the Dosing Interval at Week 4	olmesartan medoxomil|olmesartan|losartan	olmesartan medoxomil|Placebo|losartan potassium	Drug|Drug|Drug	hypertension	Hypertension	Parallel Assignment	Interventional	Treatment	Randomized	Olmesartan Comparison to Losartan in Hypertensive Subjects	3	Mean Difference (Final Values)	-1.9	0.2461	ANCOVA	-5	1.3	95		NA	All	941	Completed	Phase 4
NCT00949884	4448491	8150444	Change From Baseline in Mean Ambulatory Blood Pressure During the Final 2, 4, and 6 Hours of the Dosing Interval at Week 4	olmesartan medoxomil|olmesartan|losartan	olmesartan medoxomil|Placebo|losartan potassium	Drug|Drug|Drug	hypertension	Hypertension	Parallel Assignment	Interventional	Treatment	Randomized	Olmesartan Comparison to Losartan in Hypertensive Subjects	3	Mean Difference (Final Values)	-2	0.1277	ANCOVA	-4.5	0.6	95		NA	All	941	Completed	Phase 4
NCT00949884	4448493	8150444	Change From Baseline in Mean Ambulatory Blood Pressure During the Final 2, 4, and 6 Hours of the Dosing Interval at Week 4	olmesartan medoxomil|olmesartan|losartan	olmesartan medoxomil|Placebo|losartan potassium	Drug|Drug|Drug	hypertension	Hypertension	Parallel Assignment	Interventional	Treatment	Randomized	Olmesartan Comparison to Losartan in Hypertensive Subjects	3	Mean Difference (Final Values)	-1.8	0.3229	ANCOVA	-5.4	1.8	95		NA	All	941	Completed	Phase 4
NCT00949884	4448486	8150444	Change From Baseline in Mean Ambulatory Blood Pressure During the Final 2, 4, and 6 Hours of the Dosing Interval at Week 4	olmesartan medoxomil|olmesartan|losartan	olmesartan medoxomil|Placebo|losartan potassium	Drug|Drug|Drug	hypertension	Hypertension	Parallel Assignment	Interventional	Treatment	Randomized	Olmesartan Comparison to Losartan in Hypertensive Subjects	3	Mean Difference (Final Values)	-1.4	0.2314	ANCOVA	-3.7	0.9	95		NA	All	941	Completed	Phase 4
NCT00949884	4448482	8150444	Change From Baseline in Mean Ambulatory Blood Pressure During the Final 2, 4, and 6 Hours of the Dosing Interval at Week 4	olmesartan medoxomil|olmesartan|losartan	olmesartan medoxomil|Placebo|losartan potassium	Drug|Drug|Drug	hypertension	Hypertension	Parallel Assignment	Interventional	Treatment	Randomized	Olmesartan Comparison to Losartan in Hypertensive Subjects	3	Mean Difference (Final Values)	-1.4	0.2011	ANCOVA	-3.7	0.8	95		NA	All	941	Completed	Phase 4
NCT00949884	4448483	8150444	Change From Baseline in Mean Ambulatory Blood Pressure During the Final 2, 4, and 6 Hours of the Dosing Interval at Week 4	olmesartan medoxomil|olmesartan|losartan	olmesartan medoxomil|Placebo|losartan potassium	Drug|Drug|Drug	hypertension	Hypertension	Parallel Assignment	Interventional	Treatment	Randomized	Olmesartan Comparison to Losartan in Hypertensive Subjects	3	Mean Difference (Final Values)	-1.6	0.17	ANCOVA	-3.8	0.7	95		NA	All	941	Completed	Phase 4
NCT00949884	4448484	8150444	Change From Baseline in Mean Ambulatory Blood Pressure During the Final 2, 4, and 6 Hours of the Dosing Interval at Week 4	olmesartan medoxomil|olmesartan|losartan	olmesartan medoxomil|Placebo|losartan potassium	Drug|Drug|Drug	hypertension	Hypertension	Parallel Assignment	Interventional	Treatment	Randomized	Olmesartan Comparison to Losartan in Hypertensive Subjects	3	Mean Difference (Final Values)	-1.8	0.2558	ANCOVA	-5	1.3	95		NA	All	941	Completed	Phase 4
NCT00949884	4448487	8150444	Change From Baseline in Mean Ambulatory Blood Pressure During the Final 2, 4, and 6 Hours of the Dosing Interval at Week 4	olmesartan medoxomil|olmesartan|losartan	olmesartan medoxomil|Placebo|losartan potassium	Drug|Drug|Drug	hypertension	Hypertension	Parallel Assignment	Interventional	Treatment	Randomized	Olmesartan Comparison to Losartan in Hypertensive Subjects	3	Mean Difference (Final Values)	-1.6	0.1621	ANCOVA	-3.9	0.7	95		NA	All	941	Completed	Phase 4
NCT00949884	4448497	8150445	Change From Baseline in Mean Daytime (8am to 4pm) and Mean Nighttime (10pm to 6am) Ambulatory Blood Pressure at Week 8	olmesartan medoxomil|olmesartan|losartan	olmesartan medoxomil|Placebo|losartan potassium	Drug|Drug|Drug	hypertension	Hypertension	Parallel Assignment	Interventional	Treatment	Randomized	Olmesartan Comparison to Losartan in Hypertensive Subjects	3	Mean Difference (Final Values)	-3	0.0988	ANCOVA	-6.5	0.6	95		NA	All	941	Completed	Phase 4
NCT00949884	4448496	8150445	Change From Baseline in Mean Daytime (8am to 4pm) and Mean Nighttime (10pm to 6am) Ambulatory Blood Pressure at Week 8	olmesartan medoxomil|olmesartan|losartan	olmesartan medoxomil|Placebo|losartan potassium	Drug|Drug|Drug	hypertension	Hypertension	Parallel Assignment	Interventional	Treatment	Randomized	Olmesartan Comparison to Losartan in Hypertensive Subjects	3	Mean Difference (Final Values)	-3	0.0926	ANCOVA	-6.4	0.5	95		NA	All	941	Completed	Phase 4
NCT00949884	4448501	8150445	Change From Baseline in Mean Daytime (8am to 4pm) and Mean Nighttime (10pm to 6am) Ambulatory Blood Pressure at Week 8	olmesartan medoxomil|olmesartan|losartan	olmesartan medoxomil|Placebo|losartan potassium	Drug|Drug|Drug	hypertension	Hypertension	Parallel Assignment	Interventional	Treatment	Randomized	Olmesartan Comparison to Losartan in Hypertensive Subjects	3	Mean Difference (Final Values)	-3.5	0.0396	ANCOVA	-6.8	-0.2	95		NA	All	941	Completed	Phase 4
NCT00949884	4448499	8150445	Change From Baseline in Mean Daytime (8am to 4pm) and Mean Nighttime (10pm to 6am) Ambulatory Blood Pressure at Week 8	olmesartan medoxomil|olmesartan|losartan	olmesartan medoxomil|Placebo|losartan potassium	Drug|Drug|Drug	hypertension	Hypertension	Parallel Assignment	Interventional	Treatment	Randomized	Olmesartan Comparison to Losartan in Hypertensive Subjects	3	Mean Difference (Final Values)	-2.5	0.0324	ANCOVA	-4.8	-0.2	95		NA	All	941	Completed	Phase 4
NCT00949884	4448498	8150445	Change From Baseline in Mean Daytime (8am to 4pm) and Mean Nighttime (10pm to 6am) Ambulatory Blood Pressure at Week 8	olmesartan medoxomil|olmesartan|losartan	olmesartan medoxomil|Placebo|losartan potassium	Drug|Drug|Drug	hypertension	Hypertension	Parallel Assignment	Interventional	Treatment	Randomized	Olmesartan Comparison to Losartan in Hypertensive Subjects	3	Mean Difference (Final Values)	-2.4	0.0363	ANCOVA	-4.7	-0.2	95		NA	All	941	Completed	Phase 4
NCT00949884	4448500	8150445	Change From Baseline in Mean Daytime (8am to 4pm) and Mean Nighttime (10pm to 6am) Ambulatory Blood Pressure at Week 8	olmesartan medoxomil|olmesartan|losartan	olmesartan medoxomil|Placebo|losartan potassium	Drug|Drug|Drug	hypertension	Hypertension	Parallel Assignment	Interventional	Treatment	Randomized	Olmesartan Comparison to Losartan in Hypertensive Subjects	3	Mean Difference (Final Values)	-3.5	0.0345	ANCOVA	-6.8	-0.3	95		NA	All	941	Completed	Phase 4
NCT00949884	4448494	8150445	Change From Baseline in Mean Daytime (8am to 4pm) and Mean Nighttime (10pm to 6am) Ambulatory Blood Pressure at Week 8	olmesartan medoxomil|olmesartan|losartan	olmesartan medoxomil|Placebo|losartan potassium	Drug|Drug|Drug	hypertension	Hypertension	Parallel Assignment	Interventional	Treatment	Randomized	Olmesartan Comparison to Losartan in Hypertensive Subjects	3	Mean Difference (Final Values)	-2	0.0942	ANCOVA	-4.4	0.3	95		NA	All	941	Completed	Phase 4
NCT00949884	4448495	8150445	Change From Baseline in Mean Daytime (8am to 4pm) and Mean Nighttime (10pm to 6am) Ambulatory Blood Pressure at Week 8	olmesartan medoxomil|olmesartan|losartan	olmesartan medoxomil|Placebo|losartan potassium	Drug|Drug|Drug	hypertension	Hypertension	Parallel Assignment	Interventional	Treatment	Randomized	Olmesartan Comparison to Losartan in Hypertensive Subjects	3	Mean Difference (Final Values)	-2.1	0.09	ANCOVA	-4.5	0.3	95		NA	All	941	Completed	Phase 4
NCT00949884	4448504	8150446	Change From Baseline in Mean Daytime (8am to 4pm) and Mean Nighttime (10pm to 6am) Ambulatory Blood Pressure at Week 4	olmesartan medoxomil|olmesartan|losartan	olmesartan medoxomil|Placebo|losartan potassium	Drug|Drug|Drug	hypertension	Hypertension	Parallel Assignment	Interventional	Treatment	Randomized	Olmesartan Comparison to Losartan in Hypertensive Subjects	3	Mean Difference (Final Values)	-1.3	0.4039	ANCOVA	-4.5	1.8	95		NA	All	941	Completed	Phase 4
NCT00949884	4448507	8150446	Change From Baseline in Mean Daytime (8am to 4pm) and Mean Nighttime (10pm to 6am) Ambulatory Blood Pressure at Week 4	olmesartan medoxomil|olmesartan|losartan	olmesartan medoxomil|Placebo|losartan potassium	Drug|Drug|Drug	hypertension	Hypertension	Parallel Assignment	Interventional	Treatment	Randomized	Olmesartan Comparison to Losartan in Hypertensive Subjects	3	Mean Difference (Final Values)	-1.8	0.1197	ANCOVA	-4.1	0.5	95		NA	All	941	Completed	Phase 4
NCT00949884	4448503	8150446	Change From Baseline in Mean Daytime (8am to 4pm) and Mean Nighttime (10pm to 6am) Ambulatory Blood Pressure at Week 4	olmesartan medoxomil|olmesartan|losartan	olmesartan medoxomil|Placebo|losartan potassium	Drug|Drug|Drug	hypertension	Hypertension	Parallel Assignment	Interventional	Treatment	Randomized	Olmesartan Comparison to Losartan in Hypertensive Subjects	3	Mean Difference (Final Values)	-0.9	0.3929	ANCOVA	-3.1	1.2	95		NA	All	941	Completed	Phase 4
NCT00949884	4448506	8150446	Change From Baseline in Mean Daytime (8am to 4pm) and Mean Nighttime (10pm to 6am) Ambulatory Blood Pressure at Week 4	olmesartan medoxomil|olmesartan|losartan	olmesartan medoxomil|Placebo|losartan potassium	Drug|Drug|Drug	hypertension	Hypertension	Parallel Assignment	Interventional	Treatment	Randomized	Olmesartan Comparison to Losartan in Hypertensive Subjects	3	Mean Difference (Final Values)	-1.6	0.1654	ANCOVA	-3.9	0.7	95		NA	All	941	Completed	Phase 4
NCT00949884	4448502	8150446	Change From Baseline in Mean Daytime (8am to 4pm) and Mean Nighttime (10pm to 6am) Ambulatory Blood Pressure at Week 4	olmesartan medoxomil|olmesartan|losartan	olmesartan medoxomil|Placebo|losartan potassium	Drug|Drug|Drug	hypertension	Hypertension	Parallel Assignment	Interventional	Treatment	Randomized	Olmesartan Comparison to Losartan in Hypertensive Subjects	3	Mean Difference (Final Values)	-0.9	0.4259	ANCOVA	-3	1.3	95		NA	All	941	Completed	Phase 4
NCT00949884	4448508	8150446	Change From Baseline in Mean Daytime (8am to 4pm) and Mean Nighttime (10pm to 6am) Ambulatory Blood Pressure at Week 4	olmesartan medoxomil|olmesartan|losartan	olmesartan medoxomil|Placebo|losartan potassium	Drug|Drug|Drug	hypertension	Hypertension	Parallel Assignment	Interventional	Treatment	Randomized	Olmesartan Comparison to Losartan in Hypertensive Subjects	3	Mean Difference (Final Values)	-1.6	0.3653	ANCOVA	-4.9	1.8	95		NA	All	941	Completed	Phase 4
NCT00949884	4448505	8150446	Change From Baseline in Mean Daytime (8am to 4pm) and Mean Nighttime (10pm to 6am) Ambulatory Blood Pressure at Week 4	olmesartan medoxomil|olmesartan|losartan	olmesartan medoxomil|Placebo|losartan potassium	Drug|Drug|Drug	hypertension	Hypertension	Parallel Assignment	Interventional	Treatment	Randomized	Olmesartan Comparison to Losartan in Hypertensive Subjects	3	Mean Difference (Final Values)	-1.2	0.4362	ANCOVA	-4.4	1.9	95		NA	All	941	Completed	Phase 4
NCT00949884	4448509	8150446	Change From Baseline in Mean Daytime (8am to 4pm) and Mean Nighttime (10pm to 6am) Ambulatory Blood Pressure at Week 4	olmesartan medoxomil|olmesartan|losartan	olmesartan medoxomil|Placebo|losartan potassium	Drug|Drug|Drug	hypertension	Hypertension	Parallel Assignment	Interventional	Treatment	Randomized	Olmesartan Comparison to Losartan in Hypertensive Subjects	3	Mean Difference (Final Values)	-1.8	0.3104	ANCOVA	-5.2	1.7	95		NA	All	941	Completed	Phase 4
NCT00949884	4448511	8150447	Change From Baseline in Mean 24-Hour Ambulatory Blood Pressure at Week 8	olmesartan medoxomil|olmesartan|losartan	olmesartan medoxomil|Placebo|losartan potassium	Drug|Drug|Drug	hypertension	Hypertension	Parallel Assignment	Interventional	Treatment	Randomized	Olmesartan Comparison to Losartan in Hypertensive Subjects	3	Mean Difference (Final Values)	-2.5	0.0175	ANCOVA	-4.5	-0.4	95		NA	All	941	Completed	Phase 4
NCT00949884	4448512	8150447	Change From Baseline in Mean 24-Hour Ambulatory Blood Pressure at Week 8	olmesartan medoxomil|olmesartan|losartan	olmesartan medoxomil|Placebo|losartan potassium	Drug|Drug|Drug	hypertension	Hypertension	Parallel Assignment	Interventional	Treatment	Randomized	Olmesartan Comparison to Losartan in Hypertensive Subjects	3	Mean Difference (Final Values)	-3.6	0.0186	ANCOVA	-6.6	-0.6	95		NA	All	941	Completed	Phase 4
NCT00949884	4448513	8150447	Change From Baseline in Mean 24-Hour Ambulatory Blood Pressure at Week 8	olmesartan medoxomil|olmesartan|losartan	olmesartan medoxomil|Placebo|losartan potassium	Drug|Drug|Drug	hypertension	Hypertension	Parallel Assignment	Interventional	Treatment	Randomized	Olmesartan Comparison to Losartan in Hypertensive Subjects	3	Mean Difference (Final Values)	-3.6	0.0209	ANCOVA	-6.6	-0.5	95		NA	All	941	Completed	Phase 4
NCT00949884	4448510	8150447	Change From Baseline in Mean 24-Hour Ambulatory Blood Pressure at Week 8	olmesartan medoxomil|olmesartan|losartan	olmesartan medoxomil|Placebo|losartan potassium	Drug|Drug|Drug	hypertension	Hypertension	Parallel Assignment	Interventional	Treatment	Randomized	Olmesartan Comparison to Losartan in Hypertensive Subjects	3	Mean Difference (Final Values)	-2.4	0.0177	ANCOVA	-4.4	-0.4	95		NA	All	941	Completed	Phase 4
NCT00949884	4448514	8150448	Change From Baseline in Mean 24-Hour Ambulatory Blood Pressure at Week 4	olmesartan medoxomil|olmesartan|losartan	olmesartan medoxomil|Placebo|losartan potassium	Drug|Drug|Drug	hypertension	Hypertension	Parallel Assignment	Interventional	Treatment	Randomized	Olmesartan Comparison to Losartan in Hypertensive Subjects	3	Mean Difference (Final Values)	-1.1	0.2542	ANCOVA	-3	0.8	95		NA	All	941	Completed	Phase 4
NCT00949884	4448517	8150448	Change From Baseline in Mean 24-Hour Ambulatory Blood Pressure at Week 4	olmesartan medoxomil|olmesartan|losartan	olmesartan medoxomil|Placebo|losartan potassium	Drug|Drug|Drug	hypertension	Hypertension	Parallel Assignment	Interventional	Treatment	Randomized	Olmesartan Comparison to Losartan in Hypertensive Subjects	3	Mean Difference (Final Values)	-1.5	0.325	ANCOVA	-4.4	1.5	95		NA	All	941	Completed	Phase 4
NCT00949884	4448516	8150448	Change From Baseline in Mean 24-Hour Ambulatory Blood Pressure at Week 4	olmesartan medoxomil|olmesartan|losartan	olmesartan medoxomil|Placebo|losartan potassium	Drug|Drug|Drug	hypertension	Hypertension	Parallel Assignment	Interventional	Treatment	Randomized	Olmesartan Comparison to Losartan in Hypertensive Subjects	3	Mean Difference (Final Values)	-1.4	0.3491	ANCOVA	-4.4	1.5	95		NA	All	941	Completed	Phase 4
NCT00949884	4448515	8150448	Change From Baseline in Mean 24-Hour Ambulatory Blood Pressure at Week 4	olmesartan medoxomil|olmesartan|losartan	olmesartan medoxomil|Placebo|losartan potassium	Drug|Drug|Drug	hypertension	Hypertension	Parallel Assignment	Interventional	Treatment	Randomized	Olmesartan Comparison to Losartan in Hypertensive Subjects	3	Mean Difference (Final Values)	-1.2	0.2085	ANCOVA	-3.2	0.7	95		NA	All	941	Completed	Phase 4
NCT00949884	4448533	8150449	Percentage of Participants Achieving Blood Pressure Goals at Week 8	olmesartan medoxomil|olmesartan|losartan	olmesartan medoxomil|Placebo|losartan potassium	Drug|Drug|Drug	hypertension	Hypertension	Parallel Assignment	Interventional	Treatment	Randomized	Olmesartan Comparison to Losartan in Hypertensive Subjects	3		NA	0.0519	Regression, Logistic					NA	All	941	Completed	Phase 4
NCT00949884	4448523	8150449	Percentage of Participants Achieving Blood Pressure Goals at Week 8	olmesartan medoxomil|olmesartan|losartan	olmesartan medoxomil|Placebo|losartan potassium	Drug|Drug|Drug	hypertension	Hypertension	Parallel Assignment	Interventional	Treatment	Randomized	Olmesartan Comparison to Losartan in Hypertensive Subjects	3		NA	0.0047	Regression, Logistic					NA	All	941	Completed	Phase 4
NCT00949884	4448538	8150449	Percentage of Participants Achieving Blood Pressure Goals at Week 8	olmesartan medoxomil|olmesartan|losartan	olmesartan medoxomil|Placebo|losartan potassium	Drug|Drug|Drug	hypertension	Hypertension	Parallel Assignment	Interventional	Treatment	Randomized	Olmesartan Comparison to Losartan in Hypertensive Subjects	3		NA	0.0001	Regression, Logistic					NA	All	941	Completed	Phase 4
NCT00949884	4448531	8150449	Percentage of Participants Achieving Blood Pressure Goals at Week 8	olmesartan medoxomil|olmesartan|losartan	olmesartan medoxomil|Placebo|losartan potassium	Drug|Drug|Drug	hypertension	Hypertension	Parallel Assignment	Interventional	Treatment	Randomized	Olmesartan Comparison to Losartan in Hypertensive Subjects	3		NA	0.0001	Regression, Logistic					NA	All	941	Completed	Phase 4
NCT00949884	4448535	8150449	Percentage of Participants Achieving Blood Pressure Goals at Week 8	olmesartan medoxomil|olmesartan|losartan	olmesartan medoxomil|Placebo|losartan potassium	Drug|Drug|Drug	hypertension	Hypertension	Parallel Assignment	Interventional	Treatment	Randomized	Olmesartan Comparison to Losartan in Hypertensive Subjects	3		NA	0.0347	Regression, Logistic					NA	All	941	Completed	Phase 4
NCT00949884	4448522	8150449	Percentage of Participants Achieving Blood Pressure Goals at Week 8	olmesartan medoxomil|olmesartan|losartan	olmesartan medoxomil|Placebo|losartan potassium	Drug|Drug|Drug	hypertension	Hypertension	Parallel Assignment	Interventional	Treatment	Randomized	Olmesartan Comparison to Losartan in Hypertensive Subjects	3		NA	0.0063	Regression, Logistic					NA	All	941	Completed	Phase 4
NCT00949884	4448528	8150449	Percentage of Participants Achieving Blood Pressure Goals at Week 8	olmesartan medoxomil|olmesartan|losartan	olmesartan medoxomil|Placebo|losartan potassium	Drug|Drug|Drug	hypertension	Hypertension	Parallel Assignment	Interventional	Treatment	Randomized	Olmesartan Comparison to Losartan in Hypertensive Subjects	3		NA	0.0066	Regression, Logistic					NA	All	941	Completed	Phase 4
NCT00949884	4448525	8150449	Percentage of Participants Achieving Blood Pressure Goals at Week 8	olmesartan medoxomil|olmesartan|losartan	olmesartan medoxomil|Placebo|losartan potassium	Drug|Drug|Drug	hypertension	Hypertension	Parallel Assignment	Interventional	Treatment	Randomized	Olmesartan Comparison to Losartan in Hypertensive Subjects	3		NA	0.0001	Regression, Logistic					NA	All	941	Completed	Phase 4
NCT00949884	4448532	8150449	Percentage of Participants Achieving Blood Pressure Goals at Week 8	olmesartan medoxomil|olmesartan|losartan	olmesartan medoxomil|Placebo|losartan potassium	Drug|Drug|Drug	hypertension	Hypertension	Parallel Assignment	Interventional	Treatment	Randomized	Olmesartan Comparison to Losartan in Hypertensive Subjects	3		NA	0.0605	Regression, Logistic					NA	All	941	Completed	Phase 4
NCT00949884	4448524	8150449	Percentage of Participants Achieving Blood Pressure Goals at Week 8	olmesartan medoxomil|olmesartan|losartan	olmesartan medoxomil|Placebo|losartan potassium	Drug|Drug|Drug	hypertension	Hypertension	Parallel Assignment	Interventional	Treatment	Randomized	Olmesartan Comparison to Losartan in Hypertensive Subjects	3		NA	0.0001	Regression, Logistic					NA	All	941	Completed	Phase 4
NCT00949884	4448521	8150449	Percentage of Participants Achieving Blood Pressure Goals at Week 8	olmesartan medoxomil|olmesartan|losartan	olmesartan medoxomil|Placebo|losartan potassium	Drug|Drug|Drug	hypertension	Hypertension	Parallel Assignment	Interventional	Treatment	Randomized	Olmesartan Comparison to Losartan in Hypertensive Subjects	3		NA	0.0589	Regression, Logistic					NA	All	941	Completed	Phase 4
NCT00949884	4448526	8150449	Percentage of Participants Achieving Blood Pressure Goals at Week 8	olmesartan medoxomil|olmesartan|losartan	olmesartan medoxomil|Placebo|losartan potassium	Drug|Drug|Drug	hypertension	Hypertension	Parallel Assignment	Interventional	Treatment	Randomized	Olmesartan Comparison to Losartan in Hypertensive Subjects	3		NA	0.0096	Regression, Logistic					NA	All	941	Completed	Phase 4
NCT00949884	4448527	8150449	Percentage of Participants Achieving Blood Pressure Goals at Week 8	olmesartan medoxomil|olmesartan|losartan	olmesartan medoxomil|Placebo|losartan potassium	Drug|Drug|Drug	hypertension	Hypertension	Parallel Assignment	Interventional	Treatment	Randomized	Olmesartan Comparison to Losartan in Hypertensive Subjects	3		NA	0.0061	Regression, Logistic					NA	All	941	Completed	Phase 4
NCT00949884	4448534	8150449	Percentage of Participants Achieving Blood Pressure Goals at Week 8	olmesartan medoxomil|olmesartan|losartan	olmesartan medoxomil|Placebo|losartan potassium	Drug|Drug|Drug	hypertension	Hypertension	Parallel Assignment	Interventional	Treatment	Randomized	Olmesartan Comparison to Losartan in Hypertensive Subjects	3		NA	0.028	Regression, Logistic					NA	All	941	Completed	Phase 4
NCT00949884	4448520	8150449	Percentage of Participants Achieving Blood Pressure Goals at Week 8	olmesartan medoxomil|olmesartan|losartan	olmesartan medoxomil|Placebo|losartan potassium	Drug|Drug|Drug	hypertension	Hypertension	Parallel Assignment	Interventional	Treatment	Randomized	Olmesartan Comparison to Losartan in Hypertensive Subjects	3		NA	0.0594	Regression, Logistic					NA	All	941	Completed	Phase 4
NCT00949884	4448529	8150449	Percentage of Participants Achieving Blood Pressure Goals at Week 8	olmesartan medoxomil|olmesartan|losartan	olmesartan medoxomil|Placebo|losartan potassium	Drug|Drug|Drug	hypertension	Hypertension	Parallel Assignment	Interventional	Treatment	Randomized	Olmesartan Comparison to Losartan in Hypertensive Subjects	3		NA	0.007	Regression, Logistic					NA	All	941	Completed	Phase 4
NCT00949884	4448518	8150449	Percentage of Participants Achieving Blood Pressure Goals at Week 8	olmesartan medoxomil|olmesartan|losartan	olmesartan medoxomil|Placebo|losartan potassium	Drug|Drug|Drug	hypertension	Hypertension	Parallel Assignment	Interventional	Treatment	Randomized	Olmesartan Comparison to Losartan in Hypertensive Subjects	3		NA	0.0657	Regression, Logistic					NA	All	941	Completed	Phase 4
NCT00949884	4448536	8150449	Percentage of Participants Achieving Blood Pressure Goals at Week 8	olmesartan medoxomil|olmesartan|losartan	olmesartan medoxomil|Placebo|losartan potassium	Drug|Drug|Drug	hypertension	Hypertension	Parallel Assignment	Interventional	Treatment	Randomized	Olmesartan Comparison to Losartan in Hypertensive Subjects	3		NA	0.0007	Regression, Logistic					NA	All	941	Completed	Phase 4
NCT00949884	4448519	8150449	Percentage of Participants Achieving Blood Pressure Goals at Week 8	olmesartan medoxomil|olmesartan|losartan	olmesartan medoxomil|Placebo|losartan potassium	Drug|Drug|Drug	hypertension	Hypertension	Parallel Assignment	Interventional	Treatment	Randomized	Olmesartan Comparison to Losartan in Hypertensive Subjects	3		NA	0.0476	Regression, Logistic					NA	All	941	Completed	Phase 4
NCT00949884	4448530	8150449	Percentage of Participants Achieving Blood Pressure Goals at Week 8	olmesartan medoxomil|olmesartan|losartan	olmesartan medoxomil|Placebo|losartan potassium	Drug|Drug|Drug	hypertension	Hypertension	Parallel Assignment	Interventional	Treatment	Randomized	Olmesartan Comparison to Losartan in Hypertensive Subjects	3		NA	0.0003	Regression, Logistic					NA	All	941	Completed	Phase 4
NCT00949884	4448537	8150449	Percentage of Participants Achieving Blood Pressure Goals at Week 8	olmesartan medoxomil|olmesartan|losartan	olmesartan medoxomil|Placebo|losartan potassium	Drug|Drug|Drug	hypertension	Hypertension	Parallel Assignment	Interventional	Treatment	Randomized	Olmesartan Comparison to Losartan in Hypertensive Subjects	3		NA	0.0009	Regression, Logistic					NA	All	941	Completed	Phase 4
NCT00949884	4448539	8150449	Percentage of Participants Achieving Blood Pressure Goals at Week 8	olmesartan medoxomil|olmesartan|losartan	olmesartan medoxomil|Placebo|losartan potassium	Drug|Drug|Drug	hypertension	Hypertension	Parallel Assignment	Interventional	Treatment	Randomized	Olmesartan Comparison to Losartan in Hypertensive Subjects	3		NA	0.0001	Regression, Logistic					NA	All	941	Completed	Phase 4
NCT00949884	4448541	8150450	Percentage of Participants Achieving Blood Pressure Goals at Week 4	olmesartan medoxomil|olmesartan|losartan	olmesartan medoxomil|Placebo|losartan potassium	Drug|Drug|Drug	hypertension	Hypertension	Parallel Assignment	Interventional	Treatment	Randomized	Olmesartan Comparison to Losartan in Hypertensive Subjects	3		NA	0.0023	Regression, Logistic					NA	All	941	Completed	Phase 4
NCT00949884	4448540	8150450	Percentage of Participants Achieving Blood Pressure Goals at Week 4	olmesartan medoxomil|olmesartan|losartan	olmesartan medoxomil|Placebo|losartan potassium	Drug|Drug|Drug	hypertension	Hypertension	Parallel Assignment	Interventional	Treatment	Randomized	Olmesartan Comparison to Losartan in Hypertensive Subjects	3		NA	0.0012	Regression, Logistic					NA	All	941	Completed	Phase 4
NCT00949884	4448550	8150450	Percentage of Participants Achieving Blood Pressure Goals at Week 4	olmesartan medoxomil|olmesartan|losartan	olmesartan medoxomil|Placebo|losartan potassium	Drug|Drug|Drug	hypertension	Hypertension	Parallel Assignment	Interventional	Treatment	Randomized	Olmesartan Comparison to Losartan in Hypertensive Subjects	3		NA	0.0001	Regression, Logistic					NA	All	941	Completed	Phase 4
NCT00949884	4448555	8150450	Percentage of Participants Achieving Blood Pressure Goals at Week 4	olmesartan medoxomil|olmesartan|losartan	olmesartan medoxomil|Placebo|losartan potassium	Drug|Drug|Drug	hypertension	Hypertension	Parallel Assignment	Interventional	Treatment	Randomized	Olmesartan Comparison to Losartan in Hypertensive Subjects	3		NA	0.0001	Regression, Logistic					NA	All	941	Completed	Phase 4
NCT00949884	4448547	8150450	Percentage of Participants Achieving Blood Pressure Goals at Week 4	olmesartan medoxomil|olmesartan|losartan	olmesartan medoxomil|Placebo|losartan potassium	Drug|Drug|Drug	hypertension	Hypertension	Parallel Assignment	Interventional	Treatment	Randomized	Olmesartan Comparison to Losartan in Hypertensive Subjects	3		NA	0.001	Regression, Logistic					NA	All	941	Completed	Phase 4
NCT00949884	4448549	8150450	Percentage of Participants Achieving Blood Pressure Goals at Week 4	olmesartan medoxomil|olmesartan|losartan	olmesartan medoxomil|Placebo|losartan potassium	Drug|Drug|Drug	hypertension	Hypertension	Parallel Assignment	Interventional	Treatment	Randomized	Olmesartan Comparison to Losartan in Hypertensive Subjects	3		NA	0.0001	Regression, Logistic					NA	All	941	Completed	Phase 4
NCT00949884	4448545	8150450	Percentage of Participants Achieving Blood Pressure Goals at Week 4	olmesartan medoxomil|olmesartan|losartan	olmesartan medoxomil|Placebo|losartan potassium	Drug|Drug|Drug	hypertension	Hypertension	Parallel Assignment	Interventional	Treatment	Randomized	Olmesartan Comparison to Losartan in Hypertensive Subjects	3		NA	0.0001	Regression, Logistic					NA	All	941	Completed	Phase 4
NCT00949884	4448553	8150450	Percentage of Participants Achieving Blood Pressure Goals at Week 4	olmesartan medoxomil|olmesartan|losartan	olmesartan medoxomil|Placebo|losartan potassium	Drug|Drug|Drug	hypertension	Hypertension	Parallel Assignment	Interventional	Treatment	Randomized	Olmesartan Comparison to Losartan in Hypertensive Subjects	3		NA	0.2755	Regression, Logistic					NA	All	941	Completed	Phase 4
NCT00949884	4448558	8150450	Percentage of Participants Achieving Blood Pressure Goals at Week 4	olmesartan medoxomil|olmesartan|losartan	olmesartan medoxomil|Placebo|losartan potassium	Drug|Drug|Drug	hypertension	Hypertension	Parallel Assignment	Interventional	Treatment	Randomized	Olmesartan Comparison to Losartan in Hypertensive Subjects	3		NA	0.0001	Regression, Logistic					NA	All	941	Completed	Phase 4
NCT00949884	4448551	8150450	Percentage of Participants Achieving Blood Pressure Goals at Week 4	olmesartan medoxomil|olmesartan|losartan	olmesartan medoxomil|Placebo|losartan potassium	Drug|Drug|Drug	hypertension	Hypertension	Parallel Assignment	Interventional	Treatment	Randomized	Olmesartan Comparison to Losartan in Hypertensive Subjects	3		NA	0.0001	Regression, Logistic					NA	All	941	Completed	Phase 4
NCT00949884	4448552	8150450	Percentage of Participants Achieving Blood Pressure Goals at Week 4	olmesartan medoxomil|olmesartan|losartan	olmesartan medoxomil|Placebo|losartan potassium	Drug|Drug|Drug	hypertension	Hypertension	Parallel Assignment	Interventional	Treatment	Randomized	Olmesartan Comparison to Losartan in Hypertensive Subjects	3		NA	0.1646	Regression, Logistic					NA	All	941	Completed	Phase 4
NCT00949884	4448543	8150450	Percentage of Participants Achieving Blood Pressure Goals at Week 4	olmesartan medoxomil|olmesartan|losartan	olmesartan medoxomil|Placebo|losartan potassium	Drug|Drug|Drug	hypertension	Hypertension	Parallel Assignment	Interventional	Treatment	Randomized	Olmesartan Comparison to Losartan in Hypertensive Subjects	3		NA	0.0005	Regression, Logistic					NA	All	941	Completed	Phase 4
NCT00949884	4448559	8150450	Percentage of Participants Achieving Blood Pressure Goals at Week 4	olmesartan medoxomil|olmesartan|losartan	olmesartan medoxomil|Placebo|losartan potassium	Drug|Drug|Drug	hypertension	Hypertension	Parallel Assignment	Interventional	Treatment	Randomized	Olmesartan Comparison to Losartan in Hypertensive Subjects	3		NA	0.0001	Regression, Logistic					NA	All	941	Completed	Phase 4
NCT00949884	4448542	8150450	Percentage of Participants Achieving Blood Pressure Goals at Week 4	olmesartan medoxomil|olmesartan|losartan	olmesartan medoxomil|Placebo|losartan potassium	Drug|Drug|Drug	hypertension	Hypertension	Parallel Assignment	Interventional	Treatment	Randomized	Olmesartan Comparison to Losartan in Hypertensive Subjects	3		NA	0.0004	Regression, Logistic					NA	All	941	Completed	Phase 4
NCT00949884	4448556	8150450	Percentage of Participants Achieving Blood Pressure Goals at Week 4	olmesartan medoxomil|olmesartan|losartan	olmesartan medoxomil|Placebo|losartan potassium	Drug|Drug|Drug	hypertension	Hypertension	Parallel Assignment	Interventional	Treatment	Randomized	Olmesartan Comparison to Losartan in Hypertensive Subjects	3		NA	0.0001	Regression, Logistic					NA	All	941	Completed	Phase 4
NCT00949884	4448548	8150450	Percentage of Participants Achieving Blood Pressure Goals at Week 4	olmesartan medoxomil|olmesartan|losartan	olmesartan medoxomil|Placebo|losartan potassium	Drug|Drug|Drug	hypertension	Hypertension	Parallel Assignment	Interventional	Treatment	Randomized	Olmesartan Comparison to Losartan in Hypertensive Subjects	3		NA	0.0001	Regression, Logistic					NA	All	941	Completed	Phase 4
NCT00949884	4448546	8150450	Percentage of Participants Achieving Blood Pressure Goals at Week 4	olmesartan medoxomil|olmesartan|losartan	olmesartan medoxomil|Placebo|losartan potassium	Drug|Drug|Drug	hypertension	Hypertension	Parallel Assignment	Interventional	Treatment	Randomized	Olmesartan Comparison to Losartan in Hypertensive Subjects	3		NA	0.0011	Regression, Logistic					NA	All	941	Completed	Phase 4
NCT00949884	4448544	8150450	Percentage of Participants Achieving Blood Pressure Goals at Week 4	olmesartan medoxomil|olmesartan|losartan	olmesartan medoxomil|Placebo|losartan potassium	Drug|Drug|Drug	hypertension	Hypertension	Parallel Assignment	Interventional	Treatment	Randomized	Olmesartan Comparison to Losartan in Hypertensive Subjects	3		NA	0.0001	Regression, Logistic					NA	All	941	Completed	Phase 4
NCT00949884	4448557	8150450	Percentage of Participants Achieving Blood Pressure Goals at Week 4	olmesartan medoxomil|olmesartan|losartan	olmesartan medoxomil|Placebo|losartan potassium	Drug|Drug|Drug	hypertension	Hypertension	Parallel Assignment	Interventional	Treatment	Randomized	Olmesartan Comparison to Losartan in Hypertensive Subjects	3		NA	0.0001	Regression, Logistic					NA	All	941	Completed	Phase 4
NCT00949884	4448554	8150450	Percentage of Participants Achieving Blood Pressure Goals at Week 4	olmesartan medoxomil|olmesartan|losartan	olmesartan medoxomil|Placebo|losartan potassium	Drug|Drug|Drug	hypertension	Hypertension	Parallel Assignment	Interventional	Treatment	Randomized	Olmesartan Comparison to Losartan in Hypertensive Subjects	3		NA	0.0001	Regression, Logistic					NA	All	941	Completed	Phase 4
NCT00949884	4448560	8150451	Incremental Change From Week 4 to Week 8 in Trough, Cuff, Seated Systolic Blood Pressure (SSBP)	olmesartan medoxomil|olmesartan|losartan	olmesartan medoxomil|Placebo|losartan potassium	Drug|Drug|Drug	hypertension	Hypertension	Parallel Assignment	Interventional	Treatment	Randomized	Olmesartan Comparison to Losartan in Hypertensive Subjects	3	Mean Difference (Final Values)	-1.5	0.0979	ANCOVA	-3.2	0.3	95	Standard Error of the Mean	0.9	All	941	Completed	Phase 4
NCT00949884	4448561	8150451	Incremental Change From Week 4 to Week 8 in Trough, Cuff, Seated Systolic Blood Pressure (SSBP)	olmesartan medoxomil|olmesartan|losartan	olmesartan medoxomil|Placebo|losartan potassium	Drug|Drug|Drug	hypertension	Hypertension	Parallel Assignment	Interventional	Treatment	Randomized	Olmesartan Comparison to Losartan in Hypertensive Subjects	3	Mean Difference (Final Values)	-1.1	0.2312	ANCOVA	-2.9	0.7	95	Standard Error of the Mean	0.92	All	941	Completed	Phase 4
NCT00949884	4448562	8150452	Incremental Change From Week 4 to Week 8 in Trough, Cuff, Seated Diastolic Blood Pressure (SDBP)	olmesartan medoxomil|olmesartan|losartan	olmesartan medoxomil|Placebo|losartan potassium	Drug|Drug|Drug	hypertension	Hypertension	Parallel Assignment	Interventional	Treatment	Randomized	Olmesartan Comparison to Losartan in Hypertensive Subjects	3	Mean Difference (Final Values)	-1	0.0783	ANCOVA	-2	0.1	95	Standard Error of the Mean	0.54	All	941	Completed	Phase 4
NCT00949884	4448563	8150452	Incremental Change From Week 4 to Week 8 in Trough, Cuff, Seated Diastolic Blood Pressure (SDBP)	olmesartan medoxomil|olmesartan|losartan	olmesartan medoxomil|Placebo|losartan potassium	Drug|Drug|Drug	hypertension	Hypertension	Parallel Assignment	Interventional	Treatment	Randomized	Olmesartan Comparison to Losartan in Hypertensive Subjects	3	Mean Difference (Final Values)	-0.9	0.1121	ANCOVA	-2	0.2	95	Standard Error of the Mean	0.55	All	941	Completed	Phase 4
NCT00949884	4448564	8150454	Change From Baseline to Week 4 in Trough, Cuff, Seated Diastolic Blood Pressure (SDBP)	olmesartan medoxomil|olmesartan|losartan	olmesartan medoxomil|Placebo|losartan potassium	Drug|Drug|Drug	hypertension	Hypertension	Parallel Assignment	Interventional	Treatment	Randomized	Olmesartan Comparison to Losartan in Hypertensive Subjects	3	Mean Difference (Final Values)	-2.7	0.0001	ANCOVA	-3.8	-1.5	95	Standard Error of the Mean	0.58	All	941	Completed	Phase 4
NCT00949884	4448565	8150455	Change From Baseline to Week 8 in Trough, Cuff, Seated Systolic Blood Pressure (SSBP)	olmesartan medoxomil|olmesartan|losartan	olmesartan medoxomil|Placebo|losartan potassium	Drug|Drug|Drug	hypertension	Hypertension	Parallel Assignment	Interventional	Treatment	Randomized	Olmesartan Comparison to Losartan in Hypertensive Subjects	3	Mean Difference (Final Values)	-3.9	0.0001	ANCOVA	-5.8	-1.9	95	Standard Error of the Mean	0.99	All	941	Completed	Phase 4
NCT00949884	4448566	8150456	Change From Baseline to Week 4 in Trough, Cuff, Seated Systolic Blood Pressure (SSBP)	olmesartan medoxomil|olmesartan|losartan	olmesartan medoxomil|Placebo|losartan potassium	Drug|Drug|Drug	hypertension	Hypertension	Parallel Assignment	Interventional	Treatment	Randomized	Olmesartan Comparison to Losartan in Hypertensive Subjects	3	Mean Difference (Final Values)	-3.6	0.0001	ANCOVA	-5.3	-1.8	95	Standard Error of the Mean	0.88	All	941	Completed	Phase 4
NCT00949884	4448567	8150457	Change From Baseline to Week 8 in Trough, Cuff, Seated Diastolic Blood Pressure (SDBP)	olmesartan medoxomil|olmesartan|losartan	olmesartan medoxomil|Placebo|losartan potassium	Drug|Drug|Drug	hypertension	Hypertension	Parallel Assignment	Interventional	Treatment	Randomized	Olmesartan Comparison to Losartan in Hypertensive Subjects	3	Mean Difference (Final Values)	-2.5	0.0001	ANCOVA	-3.8	-1.3	95	Standard Error of the Mean	0.63	All	941	Completed	Phase 4
NCT00950300	4448458	8150347	Overall Survival (OS)	cyclophosphamide|docetaxel|fluorouracil|trastuzumab|epirubicin	5-Fluorouracil|Cyclophosphamide|Docetaxel|Epirubicin|Herceptin IV [trastuzumab]|Herceptin SC [trastuzumab]	Drug|Drug|Drug|Drug|Drug|Drug	breast neoplasms	Breast Cancer	Parallel Assignment	Interventional	Treatment	Randomized	A Study to Compare Subcutaneous (SC) Versus Intravenous (IV) Administration of Herceptin (Trastuzumab) in Women With Human Epidermal Growth Factor Receptor (HER) 2-Positive Early Breast Cancer	2	Hazard Ratio (HR)	0.94	0.7767	Log Rank	0.61	1.45	95		NA	Female	596	Completed	Phase 3
NCT00950300	4448459	8150349	Event-Free Survival (EFS)	cyclophosphamide|docetaxel|fluorouracil|trastuzumab|epirubicin	5-Fluorouracil|Cyclophosphamide|Docetaxel|Epirubicin|Herceptin IV [trastuzumab]|Herceptin SC [trastuzumab]	Drug|Drug|Drug|Drug|Drug|Drug	breast neoplasms	Breast Cancer	Parallel Assignment	Interventional	Treatment	Randomized	A Study to Compare Subcutaneous (SC) Versus Intravenous (IV) Administration of Herceptin (Trastuzumab) in Women With Human Epidermal Growth Factor Receptor (HER) 2-Positive Early Breast Cancer	2	Hazard Ratio (HR)	0.98	0.8651	Log Rank	0.74	1.29	95		NA	Female	596	Completed	Phase 3
NCT00950300	4448460	8150352	Percentage of Participants With Complete Response (CR) or Partial Response (PR) According to Response Evaluation Criteria in Solid Tumors (RECIST) Version 1.0, Among Those With Measurable Disease at Baseline	cyclophosphamide|docetaxel|fluorouracil|trastuzumab|epirubicin	5-Fluorouracil|Cyclophosphamide|Docetaxel|Epirubicin|Herceptin IV [trastuzumab]|Herceptin SC [trastuzumab]	Drug|Drug|Drug|Drug|Drug|Drug	breast neoplasms	Breast Cancer	Parallel Assignment	Interventional	Treatment	Randomized	A Study to Compare Subcutaneous (SC) Versus Intravenous (IV) Administration of Herceptin (Trastuzumab) in Women With Human Epidermal Growth Factor Receptor (HER) 2-Positive Early Breast Cancer	2	Odds Ratio (OR)	0.86	NA		0.5	1.46	95		NA	Female	596	Completed	Phase 3
NCT00950300	4448461	8150352	Percentage of Participants With Complete Response (CR) or Partial Response (PR) According to Response Evaluation Criteria in Solid Tumors (RECIST) Version 1.0, Among Those With Measurable Disease at Baseline	cyclophosphamide|docetaxel|fluorouracil|trastuzumab|epirubicin	5-Fluorouracil|Cyclophosphamide|Docetaxel|Epirubicin|Herceptin IV [trastuzumab]|Herceptin SC [trastuzumab]	Drug|Drug|Drug|Drug|Drug|Drug	breast neoplasms	Breast Cancer	Parallel Assignment	Interventional	Treatment	Randomized	A Study to Compare Subcutaneous (SC) Versus Intravenous (IV) Administration of Herceptin (Trastuzumab) in Women With Human Epidermal Growth Factor Receptor (HER) 2-Positive Early Breast Cancer	2	Difference in response rates	-1.64	NA		-7.4	4.2	95		NA	Female	596	Completed	Phase 3
NCT00950300	4448462	8150353	Percentage of Participants With Total Pathological Complete Response (tpCR)	cyclophosphamide|docetaxel|fluorouracil|trastuzumab|epirubicin	5-Fluorouracil|Cyclophosphamide|Docetaxel|Epirubicin|Herceptin IV [trastuzumab]|Herceptin SC [trastuzumab]	Drug|Drug|Drug|Drug|Drug|Drug	breast neoplasms	Breast Cancer	Parallel Assignment	Interventional	Treatment	Randomized	A Study to Compare Subcutaneous (SC) Versus Intravenous (IV) Administration of Herceptin (Trastuzumab) in Women With Human Epidermal Growth Factor Receptor (HER) 2-Positive Early Breast Cancer	2	Difference in response rates	5.01	NA		-3.5	13.5	95		NA	Female	596	Completed	Phase 3
NCT00950300	4448463	8150362	Predicted Ctrough of Trastuzumab After Surgery	cyclophosphamide|docetaxel|fluorouracil|trastuzumab|epirubicin	5-Fluorouracil|Cyclophosphamide|Docetaxel|Epirubicin|Herceptin IV [trastuzumab]|Herceptin SC [trastuzumab]	Drug|Drug|Drug|Drug|Drug|Drug	breast neoplasms	Breast Cancer	Parallel Assignment	Interventional	Treatment	Randomized	A Study to Compare Subcutaneous (SC) Versus Intravenous (IV) Administration of Herceptin (Trastuzumab) in Women With Human Epidermal Growth Factor Receptor (HER) 2-Positive Early Breast Cancer	2	Geometric mean ratio	1.55	NA		1.45	1.64	90		NA	Female	596	Completed	Phase 3
NCT00950300	4448464	8150363	Predicted Ctrough of Trastuzumab Prior to Surgery	cyclophosphamide|docetaxel|fluorouracil|trastuzumab|epirubicin	5-Fluorouracil|Cyclophosphamide|Docetaxel|Epirubicin|Herceptin IV [trastuzumab]|Herceptin SC [trastuzumab]	Drug|Drug|Drug|Drug|Drug|Drug	breast neoplasms	Breast Cancer	Parallel Assignment	Interventional	Treatment	Randomized	A Study to Compare Subcutaneous (SC) Versus Intravenous (IV) Administration of Herceptin (Trastuzumab) in Women With Human Epidermal Growth Factor Receptor (HER) 2-Positive Early Breast Cancer	2	Geometric mean ratio	1.55	NA		1.46	1.64	90		NA	Female	596	Completed	Phase 3
NCT00950300	4448465	8150364	Observed Ctrough of Trastuzumab After Surgery	cyclophosphamide|docetaxel|fluorouracil|trastuzumab|epirubicin	5-Fluorouracil|Cyclophosphamide|Docetaxel|Epirubicin|Herceptin IV [trastuzumab]|Herceptin SC [trastuzumab]	Drug|Drug|Drug|Drug|Drug|Drug	breast neoplasms	Breast Cancer	Parallel Assignment	Interventional	Treatment	Randomized	A Study to Compare Subcutaneous (SC) Versus Intravenous (IV) Administration of Herceptin (Trastuzumab) in Women With Human Epidermal Growth Factor Receptor (HER) 2-Positive Early Breast Cancer	2	Geometric mean ratio	1.51	NA		1.4	1.63	90		NA	Female	596	Completed	Phase 3
NCT00950300	4448466	8150365	Percentage of Participants With Pathological Complete Response (pCR)	cyclophosphamide|docetaxel|fluorouracil|trastuzumab|epirubicin	5-Fluorouracil|Cyclophosphamide|Docetaxel|Epirubicin|Herceptin IV [trastuzumab]|Herceptin SC [trastuzumab]	Drug|Drug|Drug|Drug|Drug|Drug	breast neoplasms	Breast Cancer	Parallel Assignment	Interventional	Treatment	Randomized	A Study to Compare Subcutaneous (SC) Versus Intravenous (IV) Administration of Herceptin (Trastuzumab) in Women With Human Epidermal Growth Factor Receptor (HER) 2-Positive Early Breast Cancer	2	Difference in response rates	4.7	NA		-4		97.5		NA	Female	596	Completed	Phase 3
NCT00950300	4448467	8150366	Observed Serum Trough Concentration (Ctrough) of Trastuzumab Prior to Surgery	cyclophosphamide|docetaxel|fluorouracil|trastuzumab|epirubicin	5-Fluorouracil|Cyclophosphamide|Docetaxel|Epirubicin|Herceptin IV [trastuzumab]|Herceptin SC [trastuzumab]	Drug|Drug|Drug|Drug|Drug|Drug	breast neoplasms	Breast Cancer	Parallel Assignment	Interventional	Treatment	Randomized	A Study to Compare Subcutaneous (SC) Versus Intravenous (IV) Administration of Herceptin (Trastuzumab) in Women With Human Epidermal Growth Factor Receptor (HER) 2-Positive Early Breast Cancer	2	Geometric mean ratio	1.33	NA		1.24	1.44	90		NA	Female	596	Completed	Phase 3
NCT00950599	4448456	8150336	Change From Baseline in A1C at Week 12 in the 0-40 mg Cohort	saxagliptin	Saxagliptin|Saxagliptin|Saxagliptin|Saxagliptin|Saxagliptin|Saxagliptin|Placebo	Drug|Drug|Drug|Drug|Drug|Drug|Drug	diabetes mellitus|diabetes mellitus, type 2	Type 2 Diabetes Mellitus	Parallel Assignment	Interventional	Treatment	Randomized	Study of Multiple Doses of Saxagliptin (BMS-477118)	7		NA	0.9888	ANCOVA					NA	All	423	Completed	Phase 2
NCT00950599	4448457	8150337	Analysis of Test for Positive Efficacy Trend in Change From Baseline in Hemoglobin A1c (A1C) at Week 12 in the 0-40 mg Cohort	saxagliptin	Saxagliptin|Saxagliptin|Saxagliptin|Saxagliptin|Saxagliptin|Saxagliptin|Placebo	Drug|Drug|Drug|Drug|Drug|Drug|Drug	diabetes mellitus|diabetes mellitus, type 2	Type 2 Diabetes Mellitus	Parallel Assignment	Interventional	Treatment	Randomized	Study of Multiple Doses of Saxagliptin (BMS-477118)	7		NA	0.9888	Kruskal-Wallis					NA	All	423	Completed	Phase 2
NCT00950664	4448455	8150216	Reduction of Total Tsui Score at 4 Weeks From Baseline	botulinum toxins, type a|abobotulinumtoxina	Dysport® (abobotulinumtoxinA)|Botox® (onabotulinumtoxinA)	Drug|Drug	torticollis|dystonic disorders|dystonia	Cervical Dystonia	Crossover Assignment	Interventional	Treatment	Randomized	A Study to Compare Dysport® and Botox® in the Treatment of Cervical Dystonia	2		NA	0.05	Paired-t test					NA	All	103	Completed	Phase 4
NCT00950807	4448443	8150176	Change From Baseline in Trough Forced Expiratory Volume in One Second (FEV1) at Day 15 of Each Treatment Period	tiotropium bromide	Tiotropium|Placebo|GSK573179	Drug|Drug|Drug	pulmonary disease, chronic obstructive|lung diseases	Pulmonary Disease, Chronic Obstructive	Crossover Assignment	Interventional	Treatment	Randomized	GSK573719 Dose Ranging Study in Chronic Obstructive Pulmonary Disease	10	Mean Difference (Final Values)	0.134	0.001	Mixed Models Analysis	0.064	0.204	95		NA	All	176	Completed	Phase 2
NCT00950807	4448447	8150176	Change From Baseline in Trough Forced Expiratory Volume in One Second (FEV1) at Day 15 of Each Treatment Period	tiotropium bromide	Tiotropium|Placebo|GSK573179	Drug|Drug|Drug	pulmonary disease, chronic obstructive|lung diseases	Pulmonary Disease, Chronic Obstructive	Crossover Assignment	Interventional	Treatment	Randomized	GSK573719 Dose Ranging Study in Chronic Obstructive Pulmonary Disease	10	Mean Difference (Final Values)	0.095	0.006	Mixed Models Analysis	0.027	0.162	95		NA	All	176	Completed	Phase 2
NCT00950807	4448445	8150176	Change From Baseline in Trough Forced Expiratory Volume in One Second (FEV1) at Day 15 of Each Treatment Period	tiotropium bromide	Tiotropium|Placebo|GSK573179	Drug|Drug|Drug	pulmonary disease, chronic obstructive|lung diseases	Pulmonary Disease, Chronic Obstructive	Crossover Assignment	Interventional	Treatment	Randomized	GSK573719 Dose Ranging Study in Chronic Obstructive Pulmonary Disease	10	Mean Difference (Final Values)	0.186	0.001	Mixed Models Analysis	0.113	0.259	95		NA	All	176	Completed	Phase 2
NCT00950807	4448444	8150176	Change From Baseline in Trough Forced Expiratory Volume in One Second (FEV1) at Day 15 of Each Treatment Period	tiotropium bromide	Tiotropium|Placebo|GSK573179	Drug|Drug|Drug	pulmonary disease, chronic obstructive|lung diseases	Pulmonary Disease, Chronic Obstructive	Crossover Assignment	Interventional	Treatment	Randomized	GSK573719 Dose Ranging Study in Chronic Obstructive Pulmonary Disease	10	Mean Difference (Final Values)	0.079	0.03	Mixed Models Analysis	0.008	0.151	95		NA	All	176	Completed	Phase 2
NCT00950807	4448446	8150176	Change From Baseline in Trough Forced Expiratory Volume in One Second (FEV1) at Day 15 of Each Treatment Period	tiotropium bromide	Tiotropium|Placebo|GSK573179	Drug|Drug|Drug	pulmonary disease, chronic obstructive|lung diseases	Pulmonary Disease, Chronic Obstructive	Crossover Assignment	Interventional	Treatment	Randomized	GSK573719 Dose Ranging Study in Chronic Obstructive Pulmonary Disease	10	Mean Difference (Final Values)	0.14	0.001	Mixed Models Analysis	0.074	0.205	95		NA	All	176	Completed	Phase 2
NCT00950807	4448442	8150176	Change From Baseline in Trough Forced Expiratory Volume in One Second (FEV1) at Day 15 of Each Treatment Period	tiotropium bromide	Tiotropium|Placebo|GSK573179	Drug|Drug|Drug	pulmonary disease, chronic obstructive|lung diseases	Pulmonary Disease, Chronic Obstructive	Crossover Assignment	Interventional	Treatment	Randomized	GSK573719 Dose Ranging Study in Chronic Obstructive Pulmonary Disease	10	Mean Difference (Final Values)	0.172	0.001	Mixed Models Analysis	0.101	0.242	95		NA	All	176	Completed	Phase 2
NCT00950807	4448448	8150176	Change From Baseline in Trough Forced Expiratory Volume in One Second (FEV1) at Day 15 of Each Treatment Period	tiotropium bromide	Tiotropium|Placebo|GSK573179	Drug|Drug|Drug	pulmonary disease, chronic obstructive|lung diseases	Pulmonary Disease, Chronic Obstructive	Crossover Assignment	Interventional	Treatment	Randomized	GSK573719 Dose Ranging Study in Chronic Obstructive Pulmonary Disease	10	Mean Difference (Final Values)	0.147	0.001	Mixed Models Analysis	0.077	0.216	95		NA	All	176	Completed	Phase 2
NCT00950807	4448449	8150176	Change From Baseline in Trough Forced Expiratory Volume in One Second (FEV1) at Day 15 of Each Treatment Period	tiotropium bromide	Tiotropium|Placebo|GSK573179	Drug|Drug|Drug	pulmonary disease, chronic obstructive|lung diseases	Pulmonary Disease, Chronic Obstructive	Crossover Assignment	Interventional	Treatment	Randomized	GSK573719 Dose Ranging Study in Chronic Obstructive Pulmonary Disease	10	Mean Difference (Final Values)	0.128	0.001	Mixed Models Analysis	0.06	0.196	95		NA	All	176	Completed	Phase 2
NCT00950807	4448441	8150176	Change From Baseline in Trough Forced Expiratory Volume in One Second (FEV1) at Day 15 of Each Treatment Period	tiotropium bromide	Tiotropium|Placebo|GSK573179	Drug|Drug|Drug	pulmonary disease, chronic obstructive|lung diseases	Pulmonary Disease, Chronic Obstructive	Crossover Assignment	Interventional	Treatment	Randomized	GSK573719 Dose Ranging Study in Chronic Obstructive Pulmonary Disease	10	Mean Difference (Final Values)	0.105	0.003	Mixed Models Analysis	0.037	0.173	95		NA	All	176	Completed	Phase 2
NCT00951496	4448394	8149974	Median Progression-free Survival	albumin-bound paclitaxel|carboplatin|immunoglobulins|endothelial growth factors|antineoplastic agents, immunological|antibodies|antibodies, monoclonal|immunoglobulin g|bevacizumab|paclitaxel|cisplatin	Bevacizumab|Carboplatin|Carboplatin|Cisplatin|Laboratory Biomarker Analysis|Paclitaxel|Paclitaxel|Quality-of-Life Assessment	Biological|Drug|Drug|Drug|Other|Drug|Drug|Other	adenocarcinoma, clear cell|adenocarcinoma, mucinous|carcinoma, ovarian epithelial|carcinoma, endometrioid|cystadenocarcinoma, serous|peritoneal neoplasms|carcinoma|ovarian neoplasms|adenocarcinoma|fallopian tube neoplasms|carcinoma, transitional cell|brenner tumor|cystadenocarcinoma	Fallopian Tube Clear Cell Adenocarcinoma|Fallopian Tube Endometrioid Adenocarcinoma|Fallopian Tube Mucinous Adenocarcinoma|Fallopian Tube Serous Adenocarcinoma|Fallopian Tube Transitional Cell Carcinoma|Fallopian Tube Undifferentiated Carcinoma|Malignant Ovarian Brenner Tumor|Ovarian Clear Cell Adenocarcinoma|Ovarian Endometrioid Adenocarcinoma|Ovarian Mucinous Adenocarcinoma|Ovarian Seromucinous Carcinoma|Ovarian Serous Adenocarcinoma|Ovarian Transitional Cell Carcinoma|Ovarian Undifferentiated Carcinoma|Primary Peritoneal Clear Cell Adenocarcinoma|Primary Peritoneal Endometrioid Adenocarcinoma|Primary Peritoneal Serous Adenocarcinoma|Primary Peritoneal Transitional Cell Carcinoma|Primary Peritoneal Undifferentiated Carcinoma|Stage IIA Fallopian Tube Cancer AJCC v6 and v7|Stage IIA Ovarian Cancer AJCC V6 and v7|Stage IIB Fallopian Tube Cancer AJCC v6 and v7|Stage IIB Ovarian Cancer AJCC v6 and v7|Stage IIC Fallopian Tube Cancer AJCC v6 and v7|Stage IIC Ovarian Cancer AJCC v6 and v7|Stage II Fallopian Tube Cancer AJCC v6 and v7|Stage IIIA Ovarian Cancer AJCC v6 and v7|Stage IIIA Primary Peritoneal Cancer AJCC v7|Stage IIIB Ovarian Cancer AJCC v6 and v7|Stage IIIB Primary Peritoneal Cancer AJCC v7|Stage IIIC Ovarian Cancer AJCC v6 and v7|Stage IIIC Primary Peritoneal Cancer AJCC v7|Stage III Ovarian Cancer AJCC v6 and v7|Stage III Primary Peritoneal Cancer AJCC v7|Stage II Ovarian Cancer AJCC v6 and v7|Stage IV Fallopian Tube Cancer AJCC v6 and v7|Stage IV Ovarian Cancer AJCC v6 and v7|Stage IV Primary Peritoneal Cancer AJCC v7	Parallel Assignment	Interventional	Treatment	Randomized	Bevacizumab and Intravenous or Intraperitoneal Chemotherapy in Treating Patients With Stage II-III Ovarian Epithelial Cancer, Fallopian Tube Cancer, or Primary Peritoneal Cancer	3	Hazard Ratio (HR)	0.99	0.587	Log Rank	0.86	1.15	95		NA	Female	1560	Completed	Phase 3
NCT00951496	4448395	8149974	Median Progression-free Survival	albumin-bound paclitaxel|carboplatin|immunoglobulins|endothelial growth factors|antineoplastic agents, immunological|antibodies|antibodies, monoclonal|immunoglobulin g|bevacizumab|paclitaxel|cisplatin	Bevacizumab|Carboplatin|Carboplatin|Cisplatin|Laboratory Biomarker Analysis|Paclitaxel|Paclitaxel|Quality-of-Life Assessment	Biological|Drug|Drug|Drug|Other|Drug|Drug|Other	adenocarcinoma, clear cell|adenocarcinoma, mucinous|carcinoma, ovarian epithelial|carcinoma, endometrioid|cystadenocarcinoma, serous|peritoneal neoplasms|carcinoma|ovarian neoplasms|adenocarcinoma|fallopian tube neoplasms|carcinoma, transitional cell|brenner tumor|cystadenocarcinoma	Fallopian Tube Clear Cell Adenocarcinoma|Fallopian Tube Endometrioid Adenocarcinoma|Fallopian Tube Mucinous Adenocarcinoma|Fallopian Tube Serous Adenocarcinoma|Fallopian Tube Transitional Cell Carcinoma|Fallopian Tube Undifferentiated Carcinoma|Malignant Ovarian Brenner Tumor|Ovarian Clear Cell Adenocarcinoma|Ovarian Endometrioid Adenocarcinoma|Ovarian Mucinous Adenocarcinoma|Ovarian Seromucinous Carcinoma|Ovarian Serous Adenocarcinoma|Ovarian Transitional Cell Carcinoma|Ovarian Undifferentiated Carcinoma|Primary Peritoneal Clear Cell Adenocarcinoma|Primary Peritoneal Endometrioid Adenocarcinoma|Primary Peritoneal Serous Adenocarcinoma|Primary Peritoneal Transitional Cell Carcinoma|Primary Peritoneal Undifferentiated Carcinoma|Stage IIA Fallopian Tube Cancer AJCC v6 and v7|Stage IIA Ovarian Cancer AJCC V6 and v7|Stage IIB Fallopian Tube Cancer AJCC v6 and v7|Stage IIB Ovarian Cancer AJCC v6 and v7|Stage IIC Fallopian Tube Cancer AJCC v6 and v7|Stage IIC Ovarian Cancer AJCC v6 and v7|Stage II Fallopian Tube Cancer AJCC v6 and v7|Stage IIIA Ovarian Cancer AJCC v6 and v7|Stage IIIA Primary Peritoneal Cancer AJCC v7|Stage IIIB Ovarian Cancer AJCC v6 and v7|Stage IIIB Primary Peritoneal Cancer AJCC v7|Stage IIIC Ovarian Cancer AJCC v6 and v7|Stage IIIC Primary Peritoneal Cancer AJCC v7|Stage III Ovarian Cancer AJCC v6 and v7|Stage III Primary Peritoneal Cancer AJCC v7|Stage II Ovarian Cancer AJCC v6 and v7|Stage IV Fallopian Tube Cancer AJCC v6 and v7|Stage IV Ovarian Cancer AJCC v6 and v7|Stage IV Primary Peritoneal Cancer AJCC v7	Parallel Assignment	Interventional	Treatment	Randomized	Bevacizumab and Intravenous or Intraperitoneal Chemotherapy in Treating Patients With Stage II-III Ovarian Epithelial Cancer, Fallopian Tube Cancer, or Primary Peritoneal Cancer	3	Hazard Ratio (HR)	0.94	0.341	Log Rank	0.81	1.09	95		NA	Female	1560	Completed	Phase 3
NCT00951561	4448393	8149966	Percentage of Intervention Uses That Resulted in at Least 1 Point Decrease in Pain and Requiring no Rescue Medication Using the Modified Melzack-McGill Scale Using a Mixed Model	ibuprofen	Vipon|Ibuprofen	Device|Drug	dysmenorrhea	Dysmenorrhea	Crossover Assignment	Interventional	Treatment	Randomized	A Comparison Study of Pain Relief From Dysmenorrhea Between the Vipon Tampon and Ibuprofen	2	Difference in % of Uses from Mixed Model	-1.6	0.05	Mixed Models Analysis			95		NA	Female	115	Completed	N/A
NCT00951808	4448392	8149943	Acute Chest Syndrome	NA	Single blood transfusion|Standard care	Biological|Behavioral	anemia, sickle cell|acute chest syndrome	Sickle Cell Disease	Parallel Assignment	Interventional	Treatment	Randomized	Preventing Acute Chest Syndrome by Transfusion Feasibility Study	3	optimal threshold level of sPLA2	48	NA		38	58	95	Standard Deviation	5	All	237	Completed	N/A
NCT00951821	4448390	8149941	Beck Suicide Scale - Adolescent Response	NA	Concurrent treatment|Adolescent treatment only	Behavioral|Behavioral	suicide	Depression|Suicide	Parallel Assignment	Interventional	Treatment	Randomized	Concurrent Treatment for Depressed Parents and DepressedAdolescents	2	Slope	0.4	0.75	Mixed Models Analysis	-2.36	3.06	95		NA	All	24	Completed	N/A
NCT00951821	4448391	8149942	Beck Depression Inventory - Adolescent Report, Change in Symptom Level	NA	Concurrent treatment|Adolescent treatment only	Behavioral|Behavioral	suicide	Depression|Suicide	Parallel Assignment	Interventional	Treatment	Randomized	Concurrent Treatment for Depressed Parents and DepressedAdolescents	2	Slope	-3.3	0.46	Mixed Models Analysis	-12.1	5.5	95		NA	All	24	Completed	N/A
NCT00951899	4448388	8149939	Total Fasting Glucagon-Like Peptide-1 (GLP-1) Concentration	metformin|colesevelam hydrochloride	Colesevelam|Placebo|Diet|Metformin	Drug|Other|Behavioral|Drug	diabetes mellitus, type 2	Type 2 Diabetes	Parallel Assignment	Interventional	Basic Science	Randomized	The Effect of Welchol on Glucose Metabolism in Type 2 Diabetics	2		NA	0.3	t-test, 2 sided					NA	All	38	Completed	Phase 4
NCT00951899	4448389	8149939	Total Fasting Glucagon-Like Peptide-1 (GLP-1) Concentration	metformin|colesevelam hydrochloride	Colesevelam|Placebo|Diet|Metformin	Drug|Other|Behavioral|Drug	diabetes mellitus, type 2	Type 2 Diabetes	Parallel Assignment	Interventional	Basic Science	Randomized	The Effect of Welchol on Glucose Metabolism in Type 2 Diabetics	2		NA	0.0006	t-test, 2 sided					NA	All	38	Completed	Phase 4
NCT00951912	4448351	8149917	Total Energy Intake at Follow-up	daidzein|genistein	Placebo|Daidzein|Genistein	Dietary Supplement|Dietary Supplement|Dietary Supplement	diabetes mellitus, type 2	Type 2 Diabetes Mellitus	Parallel Assignment	Interventional	Prevention	Randomized	The Effects of Soy Isoflavones to Improve the Metabolism of Glucose and Lipids	3	Mean Difference (Net)	-106.2	0.05	ANOVA	-305.1	92.8	95	Standard Error of the Mean	82.2	Female	165	Completed	N/A
NCT00951912	4448353	8149917	Total Energy Intake at Follow-up	daidzein|genistein	Placebo|Daidzein|Genistein	Dietary Supplement|Dietary Supplement|Dietary Supplement	diabetes mellitus, type 2	Type 2 Diabetes Mellitus	Parallel Assignment	Interventional	Prevention	Randomized	The Effects of Soy Isoflavones to Improve the Metabolism of Glucose and Lipids	3	Mean Difference (Net)	102.4	0.05	ANOVA	-99.3	304.1	95	Standard Error of the Mean	83.4	Female	165	Completed	N/A
NCT00951912	4448352	8149917	Total Energy Intake at Follow-up	daidzein|genistein	Placebo|Daidzein|Genistein	Dietary Supplement|Dietary Supplement|Dietary Supplement	diabetes mellitus, type 2	Type 2 Diabetes Mellitus	Parallel Assignment	Interventional	Prevention	Randomized	The Effects of Soy Isoflavones to Improve the Metabolism of Glucose and Lipids	3	Mean Difference (Net)	-3.8	0.05	ANOVA	-203.7	196.1	95	Standard Error of the Mean	82.6	Female	165	Completed	N/A
NCT00951912	4448356	8149918	Urinary Genistein	daidzein|genistein	Placebo|Daidzein|Genistein	Dietary Supplement|Dietary Supplement|Dietary Supplement	diabetes mellitus, type 2	Type 2 Diabetes Mellitus	Parallel Assignment	Interventional	Prevention	Randomized	The Effects of Soy Isoflavones to Improve the Metabolism of Glucose and Lipids	3	Mean Difference (Net)	-0.1557	0.05	ANOVA	-0.3911	0.0796	95	Standard Error of the Mean	0.119	Female	165	Completed	N/A
NCT00951912	4448355	8149918	Urinary Genistein	daidzein|genistein	Placebo|Daidzein|Genistein	Dietary Supplement|Dietary Supplement|Dietary Supplement	diabetes mellitus, type 2	Type 2 Diabetes Mellitus	Parallel Assignment	Interventional	Prevention	Randomized	The Effects of Soy Isoflavones to Improve the Metabolism of Glucose and Lipids	3	Mean Difference (Net)	-0.606	0.05	ANOVA	-0.8414	-0.3707	95	Standard Error of the Mean	0.119	Female	165	Completed	N/A
NCT00951912	4448354	8149918	Urinary Genistein	daidzein|genistein	Placebo|Daidzein|Genistein	Dietary Supplement|Dietary Supplement|Dietary Supplement	diabetes mellitus, type 2	Type 2 Diabetes Mellitus	Parallel Assignment	Interventional	Prevention	Randomized	The Effects of Soy Isoflavones to Improve the Metabolism of Glucose and Lipids	3	Mean Difference (Net)	-0.4503	0.05	ANOVA	-0.6804	-0.2202	95	Standard Error of the Mean	0.1163	Female	165	Completed	N/A
NCT00951912	4448358	8149919	Urinary Daidzein	daidzein|genistein	Placebo|Daidzein|Genistein	Dietary Supplement|Dietary Supplement|Dietary Supplement	diabetes mellitus, type 2	Type 2 Diabetes Mellitus	Parallel Assignment	Interventional	Prevention	Randomized	The Effects of Soy Isoflavones to Improve the Metabolism of Glucose and Lipids	3	Mean Difference (Net)	0.0282	0.05	ANOVA	-0.2003	0.2568	95	Standard Error of the Mean	0.1156	Female	165	Completed	N/A
NCT00951912	4448359	8149919	Urinary Daidzein	daidzein|genistein	Placebo|Daidzein|Genistein	Dietary Supplement|Dietary Supplement|Dietary Supplement	diabetes mellitus, type 2	Type 2 Diabetes Mellitus	Parallel Assignment	Interventional	Prevention	Randomized	The Effects of Soy Isoflavones to Improve the Metabolism of Glucose and Lipids	3	Mean Difference (Net)	-0.6353	0.05	ANOVA	-0.8617	-0.4089	95	Standard Error of the Mean	0.1146	Female	165	Completed	N/A
NCT00951912	4448357	8149919	Urinary Daidzein	daidzein|genistein	Placebo|Daidzein|Genistein	Dietary Supplement|Dietary Supplement|Dietary Supplement	diabetes mellitus, type 2	Type 2 Diabetes Mellitus	Parallel Assignment	Interventional	Prevention	Randomized	The Effects of Soy Isoflavones to Improve the Metabolism of Glucose and Lipids	3	Mean Difference (Net)	0.6635	0.05	ANOVA	0.4419	0.8851	95	Standard Error of the Mean	0.1121	Female	165	Completed	N/A
NCT00951912	4448361	8149920	Total Urinary Isoflavones	daidzein|genistein	Placebo|Daidzein|Genistein	Dietary Supplement|Dietary Supplement|Dietary Supplement	diabetes mellitus, type 2	Type 2 Diabetes Mellitus	Parallel Assignment	Interventional	Prevention	Randomized	The Effects of Soy Isoflavones to Improve the Metabolism of Glucose and Lipids	3	Mean Difference (Net)	-0.1986	0.05	ANOVA	-0.3956	-0.0016	95	Standard Error of the Mean	0.09986	Female	165	Completed	N/A
NCT00951912	4448360	8149920	Total Urinary Isoflavones	daidzein|genistein	Placebo|Daidzein|Genistein	Dietary Supplement|Dietary Supplement|Dietary Supplement	diabetes mellitus, type 2	Type 2 Diabetes Mellitus	Parallel Assignment	Interventional	Prevention	Randomized	The Effects of Soy Isoflavones to Improve the Metabolism of Glucose and Lipids	3	Mean Difference (Net)	0.2451	0.05	ANOVA	0.0544	0.4358	95	Standard Error of the Mean	0.09648	Female	165	Completed	N/A
NCT00951912	4448362	8149920	Total Urinary Isoflavones	daidzein|genistein	Placebo|Daidzein|Genistein	Dietary Supplement|Dietary Supplement|Dietary Supplement	diabetes mellitus, type 2	Type 2 Diabetes Mellitus	Parallel Assignment	Interventional	Prevention	Randomized	The Effects of Soy Isoflavones to Improve the Metabolism of Glucose and Lipids	3	Mean Difference (Net)	-0.4437	0.05	ANOVA	-0.6416	-0.2458	95	Standard Error of the Mean	0.1001	Female	165	Completed	N/A
NCT00951912	4448364	8149921	Percentage Change in Low Density Lipoprotein Cholesterol	daidzein|genistein	Placebo|Daidzein|Genistein	Dietary Supplement|Dietary Supplement|Dietary Supplement	diabetes mellitus, type 2	Type 2 Diabetes Mellitus	Parallel Assignment	Interventional	Prevention	Randomized	The Effects of Soy Isoflavones to Improve the Metabolism of Glucose and Lipids	3	Mean Difference (Net)	-0.7716	0.05	ANOVA	-10.8111	9.2679	95	Standard Error of the Mean	4.1501	Female	165	Completed	N/A
NCT00951912	4448363	8149921	Percentage Change in Low Density Lipoprotein Cholesterol	daidzein|genistein	Placebo|Daidzein|Genistein	Dietary Supplement|Dietary Supplement|Dietary Supplement	diabetes mellitus, type 2	Type 2 Diabetes Mellitus	Parallel Assignment	Interventional	Prevention	Randomized	The Effects of Soy Isoflavones to Improve the Metabolism of Glucose and Lipids	3	Mean Difference (Net)	-2.7837	0.05	ANOVA	-12.7767	7.2092	95	Standard Error of the Mean	4.1309	Female	165	Completed	N/A
NCT00951912	4448365	8149921	Percentage Change in Low Density Lipoprotein Cholesterol	daidzein|genistein	Placebo|Daidzein|Genistein	Dietary Supplement|Dietary Supplement|Dietary Supplement	diabetes mellitus, type 2	Type 2 Diabetes Mellitus	Parallel Assignment	Interventional	Prevention	Randomized	The Effects of Soy Isoflavones to Improve the Metabolism of Glucose and Lipids	3	Mean Difference (Net)	2.0122	0.05	ANOVA	-8.0721	12.0964	95	Standard Error of the Mean	4.1686	Female	165	Completed	N/A
NCT00951912	4448367	8149922	Percentage Change in High Density Lipoprotein Cholesterol	daidzein|genistein	Placebo|Daidzein|Genistein	Dietary Supplement|Dietary Supplement|Dietary Supplement	diabetes mellitus, type 2	Type 2 Diabetes Mellitus	Parallel Assignment	Interventional	Prevention	Randomized	The Effects of Soy Isoflavones to Improve the Metabolism of Glucose and Lipids	3	Mean Difference (Net)	1.0276	0.05	ANOVA	-6.7619	8.817	95	Standard Error of the Mean	3.2199	Female	165	Completed	N/A
NCT00951912	4448368	8149922	Percentage Change in High Density Lipoprotein Cholesterol	daidzein|genistein	Placebo|Daidzein|Genistein	Dietary Supplement|Dietary Supplement|Dietary Supplement	diabetes mellitus, type 2	Type 2 Diabetes Mellitus	Parallel Assignment	Interventional	Prevention	Randomized	The Effects of Soy Isoflavones to Improve the Metabolism of Glucose and Lipids	3	Mean Difference (Net)	1.8185	0.05	ANOVA	-6.0057	9.6426	95	Standard Error of the Mean	3.2343	Female	165	Completed	N/A
NCT00951912	4448366	8149922	Percentage Change in High Density Lipoprotein Cholesterol	daidzein|genistein	Placebo|Daidzein|Genistein	Dietary Supplement|Dietary Supplement|Dietary Supplement	diabetes mellitus, type 2	Type 2 Diabetes Mellitus	Parallel Assignment	Interventional	Prevention	Randomized	The Effects of Soy Isoflavones to Improve the Metabolism of Glucose and Lipids	3	Mean Difference (Net)	-0.7909	0.05	ANOVA	-8.5442	6.9624	95	Standard Error of the Mean	3.205	Female	165	Completed	N/A
NCT00951912	4448369	8149923	Percentage Change in Triglyceride	daidzein|genistein	Placebo|Daidzein|Genistein	Dietary Supplement|Dietary Supplement|Dietary Supplement	diabetes mellitus, type 2	Type 2 Diabetes Mellitus	Parallel Assignment	Interventional	Prevention	Randomized	The Effects of Soy Isoflavones to Improve the Metabolism of Glucose and Lipids	3	Mean ranks	1.031	0.05	Kruskal-Wallis					NA	Female	165	Completed	N/A
NCT00951912	4448370	8149924	Percentage Change in Total Cholesterol	daidzein|genistein	Placebo|Daidzein|Genistein	Dietary Supplement|Dietary Supplement|Dietary Supplement	diabetes mellitus, type 2	Type 2 Diabetes Mellitus	Parallel Assignment	Interventional	Prevention	Randomized	The Effects of Soy Isoflavones to Improve the Metabolism of Glucose and Lipids	3	Mean Difference (Net)	0.0439	0.05	ANOVA	-11.7296	11.8174	95	Standard Error of the Mean	4.8669	Female	165	Completed	N/A
NCT00951912	4448372	8149924	Percentage Change in Total Cholesterol	daidzein|genistein	Placebo|Daidzein|Genistein	Dietary Supplement|Dietary Supplement|Dietary Supplement	diabetes mellitus, type 2	Type 2 Diabetes Mellitus	Parallel Assignment	Interventional	Prevention	Randomized	The Effects of Soy Isoflavones to Improve the Metabolism of Glucose and Lipids	3	Mean Difference (Net)	3.437	0.05	ANOVA	-8.444	15.318	95	Standard Error of the Mean	4.9113	Female	165	Completed	N/A
NCT00951912	4448371	8149924	Percentage Change in Total Cholesterol	daidzein|genistein	Placebo|Daidzein|Genistein	Dietary Supplement|Dietary Supplement|Dietary Supplement	diabetes mellitus, type 2	Type 2 Diabetes Mellitus	Parallel Assignment	Interventional	Prevention	Randomized	The Effects of Soy Isoflavones to Improve the Metabolism of Glucose and Lipids	3	Mean Difference (Net)	3.4809	0.05	ANOVA	-8.3475	15.3092	95	Standard Error of the Mean	4.8896	Female	165	Completed	N/A
NCT00951912	4448373	8149925	Percentage Change in QUICKI	daidzein|genistein	Placebo|Daidzein|Genistein	Dietary Supplement|Dietary Supplement|Dietary Supplement	diabetes mellitus, type 2	Type 2 Diabetes Mellitus	Parallel Assignment	Interventional	Prevention	Randomized	The Effects of Soy Isoflavones to Improve the Metabolism of Glucose and Lipids	3	Mean Ranks	2.169	0.05	Kruskal-Wallis					NA	Female	165	Completed	N/A
NCT00951912	4448374	8149926	Percentage Change in HOMA-IR	daidzein|genistein	Placebo|Daidzein|Genistein	Dietary Supplement|Dietary Supplement|Dietary Supplement	diabetes mellitus, type 2	Type 2 Diabetes Mellitus	Parallel Assignment	Interventional	Prevention	Randomized	The Effects of Soy Isoflavones to Improve the Metabolism of Glucose and Lipids	3	Mean Ranks	1.895	0.05	Kruskal-Wallis					NA	Female	165	Completed	N/A
NCT00951912	4448375	8149927	Percentage Change in Fasting Plasma Insulin	daidzein|genistein	Placebo|Daidzein|Genistein	Dietary Supplement|Dietary Supplement|Dietary Supplement	diabetes mellitus, type 2	Type 2 Diabetes Mellitus	Parallel Assignment	Interventional	Prevention	Randomized	The Effects of Soy Isoflavones to Improve the Metabolism of Glucose and Lipids	3	Mean Rank	1.442	0.05	Kruskal-Wallis					NA	Female	165	Completed	N/A
NCT00951912	4448376	8149928	Percentage Change in AUC of Glucose	daidzein|genistein	Placebo|Daidzein|Genistein	Dietary Supplement|Dietary Supplement|Dietary Supplement	diabetes mellitus, type 2	Type 2 Diabetes Mellitus	Parallel Assignment	Interventional	Prevention	Randomized	The Effects of Soy Isoflavones to Improve the Metabolism of Glucose and Lipids	3	Median Difference (Net)	1.9689	0.05	ANOVA	-5.5817	9.5195	95	Standard Error of the Mean	3.12126	Female	165	Completed	N/A
NCT00951912	4448377	8149928	Percentage Change in AUC of Glucose	daidzein|genistein	Placebo|Daidzein|Genistein	Dietary Supplement|Dietary Supplement|Dietary Supplement	diabetes mellitus, type 2	Type 2 Diabetes Mellitus	Parallel Assignment	Interventional	Prevention	Randomized	The Effects of Soy Isoflavones to Improve the Metabolism of Glucose and Lipids	3	Odds Ratio, log	-0.9972	0.05	ANOVA	-8.583	6.5886	95	Standard Error of the Mean	3.13581	Female	165	Completed	N/A
NCT00951912	4448378	8149928	Percentage Change in AUC of Glucose	daidzein|genistein	Placebo|Daidzein|Genistein	Dietary Supplement|Dietary Supplement|Dietary Supplement	diabetes mellitus, type 2	Type 2 Diabetes Mellitus	Parallel Assignment	Interventional	Prevention	Randomized	The Effects of Soy Isoflavones to Improve the Metabolism of Glucose and Lipids	3	Mean Difference (Net)	-2.9661	0.05	ANOVA	-10.5857	4.6535	95	Standard Error of the Mean	3.14977	Female	165	Completed	N/A
NCT00951912	4448380	8149929	Percentage Change in HbA1C	daidzein|genistein	Placebo|Daidzein|Genistein	Dietary Supplement|Dietary Supplement|Dietary Supplement	diabetes mellitus, type 2	Type 2 Diabetes Mellitus	Parallel Assignment	Interventional	Prevention	Randomized	The Effects of Soy Isoflavones to Improve the Metabolism of Glucose and Lipids	3	Mean Difference (Net)	-2.68659	0.05	ANOVA	-6.202	0.8288	95	Standard Error of the Mean	1.4532	Female	165	Completed	N/A
NCT00951912	4448381	8149929	Percentage Change in HbA1C	daidzein|genistein	Placebo|Daidzein|Genistein	Dietary Supplement|Dietary Supplement|Dietary Supplement	diabetes mellitus, type 2	Type 2 Diabetes Mellitus	Parallel Assignment	Interventional	Prevention	Randomized	The Effects of Soy Isoflavones to Improve the Metabolism of Glucose and Lipids	3	Mean Difference (Net)	-0.01174	0.05	ANOVA	-3.5428	3.5194	95	Standard Error of the Mean	1.45967	Female	165	Completed	N/A
NCT00951912	4448379	8149929	Percentage Change in HbA1C	daidzein|genistein	Placebo|Daidzein|Genistein	Dietary Supplement|Dietary Supplement|Dietary Supplement	diabetes mellitus, type 2	Type 2 Diabetes Mellitus	Parallel Assignment	Interventional	Prevention	Randomized	The Effects of Soy Isoflavones to Improve the Metabolism of Glucose and Lipids	3	Mean Difference (Net)	-2.67485	0.05	ANOVA	-6.174	0.8243	95	Standard Error of the Mean	1.44646	Female	165	Completed	N/A
NCT00951912	4448383	8149930	Percentage Change in 120-minutes Postload Plasma Glucose	daidzein|genistein	Placebo|Daidzein|Genistein	Dietary Supplement|Dietary Supplement|Dietary Supplement	diabetes mellitus, type 2	Type 2 Diabetes Mellitus	Parallel Assignment	Interventional	Prevention	Randomized	The Effects of Soy Isoflavones to Improve the Metabolism of Glucose and Lipids	3	Mean Difference (Net)	0.6929	0.05	ANOVA	-9.4232	10.8091	95	Standard Error of the Mean	4.1818	Female	165	Completed	N/A
NCT00951912	4448384	8149930	Percentage Change in 120-minutes Postload Plasma Glucose	daidzein|genistein	Placebo|Daidzein|Genistein	Dietary Supplement|Dietary Supplement|Dietary Supplement	diabetes mellitus, type 2	Type 2 Diabetes Mellitus	Parallel Assignment	Interventional	Prevention	Randomized	The Effects of Soy Isoflavones to Improve the Metabolism of Glucose and Lipids	3	Mean Difference (Net)	-1.7696	0.05	ANOVA	-11.9308	8.3916	95	Standard Error of the Mean	4.2	Female	165	Completed	N/A
NCT00951912	4448382	8149930	Percentage Change in 120-minutes Postload Plasma Glucose	daidzein|genistein	Placebo|Daidzein|Genistein	Dietary Supplement|Dietary Supplement|Dietary Supplement	diabetes mellitus, type 2	Type 2 Diabetes Mellitus	Parallel Assignment	Interventional	Prevention	Randomized	The Effects of Soy Isoflavones to Improve the Metabolism of Glucose and Lipids	3	Mean Difference (Net)	2.4626	0.05	ANOVA	-7.6067	12.5318	95	Standard Error of the Mean	4.1624	Female	165	Completed	N/A
NCT00951912	4448386	8149931	Percentage Change in Fasting Plasma Glucose	daidzein|genistein	Placebo|Daidzein|Genistein	Dietary Supplement|Dietary Supplement|Dietary Supplement	diabetes mellitus, type 2	Type 2 Diabetes Mellitus	Parallel Assignment	Interventional	Prevention	Randomized	The Effects of Soy Isoflavones to Improve the Metabolism of Glucose and Lipids	3	Mean Difference (Net)	3.0842	0.05	ANOVA	-2.7486	8.9171	95	Standard Error of the Mean	2.411	Female	165	Completed	N/A
NCT00951912	4448385	8149931	Percentage Change in Fasting Plasma Glucose	daidzein|genistein	Placebo|Daidzein|Genistein	Dietary Supplement|Dietary Supplement|Dietary Supplement	diabetes mellitus, type 2	Type 2 Diabetes Mellitus	Parallel Assignment	Interventional	Prevention	Randomized	The Effects of Soy Isoflavones to Improve the Metabolism of Glucose and Lipids	3	Mean Difference (Net)	3.8823	0.05	ANOVA	-1.9234	9.6881	95	Standard Error of the Mean	2.399	Female	165	Completed	N/A
NCT00951912	4448387	8149931	Percentage Change in Fasting Plasma Glucose	daidzein|genistein	Placebo|Daidzein|Genistein	Dietary Supplement|Dietary Supplement|Dietary Supplement	diabetes mellitus, type 2	Type 2 Diabetes Mellitus	Parallel Assignment	Interventional	Prevention	Randomized	The Effects of Soy Isoflavones to Improve the Metabolism of Glucose and Lipids	3	Mean Difference (Net)	-0.7981	0.05	ANOVA	-6.6569	5.0607	95	Standard Error of the Mean	2.422	Female	165	Completed	N/A
NCT00952120	4448350	8149910	Percentage of Wounds With Complete Skin Graft Take	NA	GSUC|VAC	Device|Device	wounds and injuries	Wound Healing	Parallel Assignment	Interventional	Treatment	Randomized	Comparison of Two Methods of Securing Skin Grafts Using Negative Pressure Wound Therapy: Vacuum Assisted Closure (VAC) and Gauze Suction (GSUC)	2		NA	0.8	Regression, Logistic					NA	All	104	Completed	Phase 3
NCT00952289	4448349	8149896	Number of Participants Achieving ≥ 35% Reduction in Spleen Volume From Baseline to Week 24	NA	Ruxolitinib|Placebo	Drug|Drug	primary myelofibrosis|polycythemia vera|myeloproliferative disorders	MPN (Myeloproliferative Neoplasms)	Parallel Assignment	Interventional	Treatment	Randomized	COntrolled MyeloFibrosis Study With ORal JAK Inhibitor Treatment: The COMFORT-I Trial	2		NA	0.0001	Fisher Exact					NA	All	309	Completed	Phase 3
NCT00952341	4448343	8149870	Proportion of Participants With No Vomiting in the Delayed Phase of Cycle 1	aprepitant|fosaprepitant|bb 1101|granisetron|dexamethasone|dexamethasone acetate	aprepitant|Comparator: Placebo to aprepitant|dexamethasone|granisetron|dexamethasone	Drug|Drug|Drug|Drug|Drug	nausea|vomiting	Chemotherapy-induced Nausea and Vomiting (CINV)	Parallel Assignment	Interventional	Treatment	Randomized	Aprepitant/MK0869 for Prevention of Chemotherapy Induced Nausea and Vomiting Associated With Cisplatin (0869-169)(COMPLETED)	2		NA	0.001	Regression, Logistic					NA	All	421	Completed	Phase 3
NCT00952341	4448344	8149871	Proportion of Participants With No Vomiting in the Acute Phase of Cycle 1	aprepitant|fosaprepitant|bb 1101|granisetron|dexamethasone|dexamethasone acetate	aprepitant|Comparator: Placebo to aprepitant|dexamethasone|granisetron|dexamethasone	Drug|Drug|Drug|Drug|Drug	nausea|vomiting	Chemotherapy-induced Nausea and Vomiting (CINV)	Parallel Assignment	Interventional	Treatment	Randomized	Aprepitant/MK0869 for Prevention of Chemotherapy Induced Nausea and Vomiting Associated With Cisplatin (0869-169)(COMPLETED)	2		NA	0.882	Regression, Logistic					NA	All	421	Completed	Phase 3
NCT00952341	4448345	8149872	Proportion of Participants With No Vomiting in the Overall Phase of Cycle 1	aprepitant|fosaprepitant|bb 1101|granisetron|dexamethasone|dexamethasone acetate	aprepitant|Comparator: Placebo to aprepitant|dexamethasone|granisetron|dexamethasone	Drug|Drug|Drug|Drug|Drug	nausea|vomiting	Chemotherapy-induced Nausea and Vomiting (CINV)	Parallel Assignment	Interventional	Treatment	Randomized	Aprepitant/MK0869 for Prevention of Chemotherapy Induced Nausea and Vomiting Associated With Cisplatin (0869-169)(COMPLETED)	2		NA	0.003	Regression, Logistic					NA	All	421	Completed	Phase 3
NCT00952341	4448346	8149873	Proportion of Participants With Complete Response in the Delayed Phase of Cycle 1	aprepitant|fosaprepitant|bb 1101|granisetron|dexamethasone|dexamethasone acetate	aprepitant|Comparator: Placebo to aprepitant|dexamethasone|granisetron|dexamethasone	Drug|Drug|Drug|Drug|Drug	nausea|vomiting	Chemotherapy-induced Nausea and Vomiting (CINV)	Parallel Assignment	Interventional	Treatment	Randomized	Aprepitant/MK0869 for Prevention of Chemotherapy Induced Nausea and Vomiting Associated With Cisplatin (0869-169)(COMPLETED)	2		NA	0.001	Regression, Logistic					NA	All	421	Completed	Phase 3
NCT00952341	4448347	8149874	Proportion of Participants With Complete Response in the Acute Phase of Cycle 1	aprepitant|fosaprepitant|bb 1101|granisetron|dexamethasone|dexamethasone acetate	aprepitant|Comparator: Placebo to aprepitant|dexamethasone|granisetron|dexamethasone	Drug|Drug|Drug|Drug|Drug	nausea|vomiting	Chemotherapy-induced Nausea and Vomiting (CINV)	Parallel Assignment	Interventional	Treatment	Randomized	Aprepitant/MK0869 for Prevention of Chemotherapy Induced Nausea and Vomiting Associated With Cisplatin (0869-169)(COMPLETED)	2		NA	0.942	Regression, Logistic					NA	All	421	Completed	Phase 3
NCT00952341	4448348	8149875	Proportion of Participants With Complete Response 120 Hours Following Initiation of High-dose Cisplatin Chemotherapy in the Overall Phase of Cycle 1	aprepitant|fosaprepitant|bb 1101|granisetron|dexamethasone|dexamethasone acetate	aprepitant|Comparator: Placebo to aprepitant|dexamethasone|granisetron|dexamethasone	Drug|Drug|Drug|Drug|Drug	nausea|vomiting	Chemotherapy-induced Nausea and Vomiting (CINV)	Parallel Assignment	Interventional	Treatment	Randomized	Aprepitant/MK0869 for Prevention of Chemotherapy Induced Nausea and Vomiting Associated With Cisplatin (0869-169)(COMPLETED)	2		NA	0.007	Regression, Logistic					NA	All	421	Completed	Phase 3
NCT00952484	4448304	8149816	Change in Biomarkers of Asfotase Alfa Activity as Measured by Pyridoxal-5'-Phosphate (PLP)	immunoglobulin g	asfotase alfa|asfotase alfa	Biological|Biological	hypophosphatasia	Hypophosphatasia (HPP)	Parallel Assignment	Interventional	Treatment	Randomized	Safety and Efficacy of Asfotase Alfa in Juvenile Patients With Hypophosphatasia (HPP)	2		NA	0.0007	t-test, 2 sided					NA	All	13	Completed	Phase 2
NCT00952484	4448305	8149817	Change in Biomarkers of Asfotase Alfa Activity as Measured by Plasma Inorganic Pyrophosphate (PPi)	immunoglobulin g	asfotase alfa|asfotase alfa	Biological|Biological	hypophosphatasia	Hypophosphatasia (HPP)	Parallel Assignment	Interventional	Treatment	Randomized	Safety and Efficacy of Asfotase Alfa in Juvenile Patients With Hypophosphatasia (HPP)	2		NA	0.0001	t-test, 2 sided					NA	All	13	Completed	Phase 2
NCT00952484	4448306	8149818	Change in Height (Z-scores)	immunoglobulin g	asfotase alfa|asfotase alfa	Biological|Biological	hypophosphatasia	Hypophosphatasia (HPP)	Parallel Assignment	Interventional	Treatment	Randomized	Safety and Efficacy of Asfotase Alfa in Juvenile Patients With Hypophosphatasia (HPP)	2		NA	0.757	Wilcoxon Signed-Rank					NA	All	13	Completed	Phase 2
NCT00952484	4448307	8149819	Change in Osteomalacia - Mineralization Lag Time (as Measured by Trans-iliac Crest Bone Biopsy)	immunoglobulin g	asfotase alfa|asfotase alfa	Biological|Biological	hypophosphatasia	Hypophosphatasia (HPP)	Parallel Assignment	Interventional	Treatment	Randomized	Safety and Efficacy of Asfotase Alfa in Juvenile Patients With Hypophosphatasia (HPP)	2		NA	0.7417	t-test, 2 sided					NA	All	13	Completed	Phase 2
NCT00952484	4448308	8149820	Change in Osteomalacia - Osteoid Volume/Bone Volume (as Measured by Trans-iliac Crest Bone Biopsy)	immunoglobulin g	asfotase alfa|asfotase alfa	Biological|Biological	hypophosphatasia	Hypophosphatasia (HPP)	Parallel Assignment	Interventional	Treatment	Randomized	Safety and Efficacy of Asfotase Alfa in Juvenile Patients With Hypophosphatasia (HPP)	2		NA	0.0789	t-test, 2 sided					NA	All	13	Completed	Phase 2
NCT00952484	4448309	8149821	Change in Osteomalacia - Osteoid Thickness (as Measured by Trans-iliac Crest Bone Biopsy)	immunoglobulin g	asfotase alfa|asfotase alfa	Biological|Biological	hypophosphatasia	Hypophosphatasia (HPP)	Parallel Assignment	Interventional	Treatment	Randomized	Safety and Efficacy of Asfotase Alfa in Juvenile Patients With Hypophosphatasia (HPP)	2		NA	0.0097	t-test, 2 sided					NA	All	13	Completed	Phase 2
NCT00952484	4448310	8149822	Change in Rickets Severity on Skeletal Radiographs From Baseline to Week 24 as Measured by the Radiographic Global Impression of Change (RGI-C) Scale	immunoglobulin g	asfotase alfa|asfotase alfa	Biological|Biological	hypophosphatasia	Hypophosphatasia (HPP)	Parallel Assignment	Interventional	Treatment	Randomized	Safety and Efficacy of Asfotase Alfa in Juvenile Patients With Hypophosphatasia (HPP)	2		NA	0.0007	Wilcoxon (Mann-Whitney)					NA	All	13	Completed	Phase 2
NCT00952705	4448294	8149789	The Post Dose Strain-specific Serum Hemagglutination Inhibition (HAI) Antibody Geometric Mean Titers (GMTs) in the Q/LAIV-BFS (MEDI8662) Arm as Compared to Those in the Combined Flumist Arms (All Flumist Group).	NA	Q/LAIV-BFS (MEDI8662)|FluMist/B/Yamagata|FluMist/B/Victoria	Biological|Biological|Biological	NA	Healthy or Stable Underlying Chronic Medical Condition	Parallel Assignment	Interventional	Prevention	Randomized	A Study to Evaluate the Immunogenicity of Quadrivalent LAIV (MEDI8662) in Adults 18 to 49 Years of Age	3	Ratio of geometric mean titers	0.97	NA		0.87	1.1	95		NA	All	1800	Completed	Phase 3
NCT00952705	4448295	8149789	The Post Dose Strain-specific Serum Hemagglutination Inhibition (HAI) Antibody Geometric Mean Titers (GMTs) in the Q/LAIV-BFS (MEDI8662) Arm as Compared to Those in the Combined Flumist Arms (All Flumist Group).	NA	Q/LAIV-BFS (MEDI8662)|FluMist/B/Yamagata|FluMist/B/Victoria	Biological|Biological|Biological	NA	Healthy or Stable Underlying Chronic Medical Condition	Parallel Assignment	Interventional	Prevention	Randomized	A Study to Evaluate the Immunogenicity of Quadrivalent LAIV (MEDI8662) in Adults 18 to 49 Years of Age	3	Ratio of geometric mean titers	0.9	NA		0.79	1.02	95		NA	All	1800	Completed	Phase 3
NCT00952705	4448296	8149789	The Post Dose Strain-specific Serum Hemagglutination Inhibition (HAI) Antibody Geometric Mean Titers (GMTs) in the Q/LAIV-BFS (MEDI8662) Arm as Compared to Those in the Combined Flumist Arms (All Flumist Group).	NA	Q/LAIV-BFS (MEDI8662)|FluMist/B/Yamagata|FluMist/B/Victoria	Biological|Biological|Biological	NA	Healthy or Stable Underlying Chronic Medical Condition	Parallel Assignment	Interventional	Prevention	Randomized	A Study to Evaluate the Immunogenicity of Quadrivalent LAIV (MEDI8662) in Adults 18 to 49 Years of Age	3	Ratio of geometric mean titers	0.93	NA		0.85	1	95		NA	All	1800	Completed	Phase 3
NCT00952705	4448297	8149789	The Post Dose Strain-specific Serum Hemagglutination Inhibition (HAI) Antibody Geometric Mean Titers (GMTs) in the Q/LAIV-BFS (MEDI8662) Arm as Compared to Those in the Combined Flumist Arms (All Flumist Group).	NA	Q/LAIV-BFS (MEDI8662)|FluMist/B/Yamagata|FluMist/B/Victoria	Biological|Biological|Biological	NA	Healthy or Stable Underlying Chronic Medical Condition	Parallel Assignment	Interventional	Prevention	Randomized	A Study to Evaluate the Immunogenicity of Quadrivalent LAIV (MEDI8662) in Adults 18 to 49 Years of Age	3	Ratio of geometric mean titers	0.95	NA		0.87	1.03	95		NA	All	1800	Completed	Phase 3
NCT00952718	4448290	8149759	6 Minute Work	NA	Inspiratory muscle training	Other	bronchiectasis	Bronchiectasis	Parallel Assignment	Interventional	Treatment	Randomized	Effects of Inspiratory Muscle Training in Patients With Bronchiectasis	2		NA	0.269	Regression, Linear					NA	All	38	Completed	N/A
NCT00952718	4448291	8149760	Six Minutes Walking Distance	NA	Inspiratory muscle training	Other	bronchiectasis	Bronchiectasis	Parallel Assignment	Interventional	Treatment	Randomized	Effects of Inspiratory Muscle Training in Patients With Bronchiectasis	2		NA	0.063	Regression, Linear					NA	All	38	Completed	N/A
NCT00952718	4448293	8149761	Maximum Inspiratory Pressure (MIP) and Maximum Expiratory Pressure (MEP) at 8 Weeks	NA	Inspiratory muscle training	Other	bronchiectasis	Bronchiectasis	Parallel Assignment	Interventional	Treatment	Randomized	Effects of Inspiratory Muscle Training in Patients With Bronchiectasis	2		NA	0.005	Regression, Linear					NA	All	38	Completed	N/A
NCT00952718	4448292	8149761	Maximum Inspiratory Pressure (MIP) and Maximum Expiratory Pressure (MEP) at 8 Weeks	NA	Inspiratory muscle training	Other	bronchiectasis	Bronchiectasis	Parallel Assignment	Interventional	Treatment	Randomized	Effects of Inspiratory Muscle Training in Patients With Bronchiectasis	2		NA	0.038	Regression, Linear					NA	All	38	Completed	N/A
NCT00952822	4448288	8149746	Total Area Under the Curve	factor viii	Antihemophilic factor, recombinant, manufactured protein-free (rAHF-PFM). (Antihemophilic factor is also known as Factor VIII)	Biological	hemophilia a	Hemophilia A	Crossover Assignment	Interventional	Other	Randomized	Pharmacokinetic Study of ADVATE Reconstituted in 2 mL Sterile Water for Injection	2	Difference of Least-Squares Means	-0.016	NA		-0.076	0.043	90		NA	All	52	Completed	Phase 1
NCT00952822	4448289	8149747	Area Under the Curve	factor viii	Antihemophilic factor, recombinant, manufactured protein-free (rAHF-PFM). (Antihemophilic factor is also known as Factor VIII)	Biological	hemophilia a	Hemophilia A	Crossover Assignment	Interventional	Other	Randomized	Pharmacokinetic Study of ADVATE Reconstituted in 2 mL Sterile Water for Injection	2	Difference of Least-Squares Means	-0.052	NA		-0.117	0.012	90		NA	All	52	Completed	Phase 1
NCT00953147	4448285	8149712	Change From Baseline in Daily Subject-reported AM and PM Instantaneous TNSS (iTNSS) Averaged Over the First 6 Weeks of Double-blind Treatment	ciclesonide	Ciclesonide HFA 80 mcg|Ciclesonide HFA 160 mcg|Placebo	Drug|Drug|Drug	rhinitis, allergic|rhinitis|rhinitis, allergic, perennial	Allergic Rhinitis|Perennial Allergic Rhinitis	Parallel Assignment	Interventional	Treatment	Randomized	A 6 Month Safety and Efficacy Study of Once Daily Ciclesonide Hydrofluoroalkane (HFA) in the Treatment of Perennial Allergic Rhinitis (PAR) in Subjects 12 Years and Older	3	Mean Difference (Final Values)	0.58	0.0014	ANCOVA	0.25	0.92	95		NA	All	1110	Completed	Phase 3
NCT00953147	4448284	8149712	Change From Baseline in Daily Subject-reported AM and PM Instantaneous TNSS (iTNSS) Averaged Over the First 6 Weeks of Double-blind Treatment	ciclesonide	Ciclesonide HFA 80 mcg|Ciclesonide HFA 160 mcg|Placebo	Drug|Drug|Drug	rhinitis, allergic|rhinitis|rhinitis, allergic, perennial	Allergic Rhinitis|Perennial Allergic Rhinitis	Parallel Assignment	Interventional	Treatment	Randomized	A 6 Month Safety and Efficacy Study of Once Daily Ciclesonide Hydrofluoroalkane (HFA) in the Treatment of Perennial Allergic Rhinitis (PAR) in Subjects 12 Years and Older	3	Median Difference (Final Values)	0.42	0.0122	ANCOVA	0.12	0.72	95		NA	All	1110	Completed	Phase 3
NCT00953147	4448286	8149713	Change From Baseline in Daily Subject-reported AM and PM Reflective TNSS (rTNSS) Averaged Over the First 6 Weeks of Double-blind Treatment	ciclesonide	Ciclesonide HFA 80 mcg|Ciclesonide HFA 160 mcg|Placebo	Drug|Drug|Drug	rhinitis, allergic|rhinitis|rhinitis, allergic, perennial	Allergic Rhinitis|Perennial Allergic Rhinitis	Parallel Assignment	Interventional	Treatment	Randomized	A 6 Month Safety and Efficacy Study of Once Daily Ciclesonide Hydrofluoroalkane (HFA) in the Treatment of Perennial Allergic Rhinitis (PAR) in Subjects 12 Years and Older	3	Mean Difference (Final Values)	0.54	0.0005	ANCOVA	0.24	0.84	95		NA	All	1110	Completed	Phase 3
NCT00953147	4448287	8149713	Change From Baseline in Daily Subject-reported AM and PM Reflective TNSS (rTNSS) Averaged Over the First 6 Weeks of Double-blind Treatment	ciclesonide	Ciclesonide HFA 80 mcg|Ciclesonide HFA 160 mcg|Placebo	Drug|Drug|Drug	rhinitis, allergic|rhinitis|rhinitis, allergic, perennial	Allergic Rhinitis|Perennial Allergic Rhinitis	Parallel Assignment	Interventional	Treatment	Randomized	A 6 Month Safety and Efficacy Study of Once Daily Ciclesonide Hydrofluoroalkane (HFA) in the Treatment of Perennial Allergic Rhinitis (PAR) in Subjects 12 Years and Older	3	Mean Difference (Final Values)	0.69	0.0001	ANCOVA	0.35	1.04	95		NA	All	1110	Completed	Phase 3
NCT00953199	4448283	8149695	Post ERCP Pancreatitis is the Primary Outcome.	lidocaine	Lidocaine Hydrochloride|Normal Saline	Drug|Drug	pancreatitis	Pancreatitis	Parallel Assignment	Interventional	Prevention	Randomized	Topical Pancreatic Duct Lidocaine for Prevention of Post-ERCP Pancreatitis	2		NA	0.45	Chi-squared					NA	All	506	Completed	N/A
NCT00953654	4448282	8149656	Worry Symptoms	NA	Strength Training|Endurance Training	Other|Other	anxiety disorders|disease	Generalized Anxiety Disorder	Parallel Assignment	Interventional	Treatment	Randomized	Exercise Training for the Treatment of Generalized Anxiety Disorder	3		NA	0.05	ANCOVA					NA	Female	30	Completed	N/A
NCT00953680	4448278	8149650	Peak Plasma Concentration (Cmax) of HCTZ Following Single Dose Administration of Losartan/HCTZ or Losartan and HCTZ	hydrochlorothiazide|losartan	losartan potassium (+) hydrochlorothiazide (HCTZ)|losartan potassium|hydrochlorothiazide (HCTZ)	Drug|Drug|Drug	hypertension	Hypertension	Crossover Assignment	Interventional	Treatment	Randomized	Bioequivalence of Losartan and Hydrochlorothiazide (HCTZ) Combination Tablet and Coadministration of Its Components (0954A-306)	2	Least-Squares Mean Ratio	0.931	NA		0.836	1.037	90		NA	All	77	Completed	Phase 1
NCT00953680	4448279	8149651	Area Under the Curve (AUC(0 to Infinity)) of HCTZ	hydrochlorothiazide|losartan	losartan potassium (+) hydrochlorothiazide (HCTZ)|losartan potassium|hydrochlorothiazide (HCTZ)	Drug|Drug|Drug	hypertension	Hypertension	Crossover Assignment	Interventional	Treatment	Randomized	Bioequivalence of Losartan and Hydrochlorothiazide (HCTZ) Combination Tablet and Coadministration of Its Components (0954A-306)	2	Least-Squares Mean Ratio	0.924	NA		0.825	1.035	90		NA	All	77	Completed	Phase 1
NCT00953680	4448280	8149652	Peak Plasma Concentration (Cmax) for Losartan	hydrochlorothiazide|losartan	losartan potassium (+) hydrochlorothiazide (HCTZ)|losartan potassium|hydrochlorothiazide (HCTZ)	Drug|Drug|Drug	hypertension	Hypertension	Crossover Assignment	Interventional	Treatment	Randomized	Bioequivalence of Losartan and Hydrochlorothiazide (HCTZ) Combination Tablet and Coadministration of Its Components (0954A-306)	2	Least-Squares Mean Ratio	0.835	NA		0.749	0.931	90		NA	All	77	Completed	Phase 1
NCT00953680	4448281	8149653	Area Under the Curve (AUC(0 to Infinity)) of Losartan	hydrochlorothiazide|losartan	losartan potassium (+) hydrochlorothiazide (HCTZ)|losartan potassium|hydrochlorothiazide (HCTZ)	Drug|Drug|Drug	hypertension	Hypertension	Crossover Assignment	Interventional	Treatment	Randomized	Bioequivalence of Losartan and Hydrochlorothiazide (HCTZ) Combination Tablet and Coadministration of Its Components (0954A-306)	2	Least-Squares Mean Ratio	0.993	NA		0.95	1.039	90		NA	All	77	Completed	Phase 1
NCT00953706	4448274	8149646	Part A : Rate of Change From Baseline in Weight Through Week 16	ivacaftor	Ivacaftor|Placebo	Drug|Drug	fibrosis|cystic fibrosis	Cystic Fibrosis	Parallel Assignment	Interventional	Treatment	Randomized	Study of Ivacaftor in Cystic Fibrosis Subjects Aged 12 Years and Older Homozygous for the F508del-CFTR Mutation	2	Mean Difference (Final Values)	-0.2	0.7265	Mixed Models Analysis	-1.1	0.7	95	Standard Error of the Mean	0.5	All	140	Terminated	Phase 2
NCT00953706	4448275	8149647	Part A : Absolute Change From Part A Baseline in Sweat Chloride Concentration Through Week 16	ivacaftor	Ivacaftor|Placebo	Drug|Drug	fibrosis|cystic fibrosis	Cystic Fibrosis	Parallel Assignment	Interventional	Treatment	Randomized	Study of Ivacaftor in Cystic Fibrosis Subjects Aged 12 Years and Older Homozygous for the F508del-CFTR Mutation	2	Mean Difference (Final Values)	-2.9	0.0384	Mixed Models Analysis	-5.6	-0.2	95	Standard Error of the Mean	1.4	All	140	Terminated	Phase 2
NCT00953706	4448276	8149648	Part A : Absolute Change From Part A Baseline in Cystic Fibrosis Questionnaire-Revised (CFQ-R) Respiratory Domain Score Through Week 16	ivacaftor	Ivacaftor|Placebo	Drug|Drug	fibrosis|cystic fibrosis	Cystic Fibrosis	Parallel Assignment	Interventional	Treatment	Randomized	Study of Ivacaftor in Cystic Fibrosis Subjects Aged 12 Years and Older Homozygous for the F508del-CFTR Mutation	2	Mean Difference (Final Values)	1.3	0.5408	Mixed Models Analysis	-2.9	5.6	95	Standard Error of the Mean	2.1	All	140	Terminated	Phase 2
NCT00953706	4448277	8149649	Part A : Absolute Change From Part A Baseline in Percent Predicted Forced Expiratory Volume in 1 Second (ppFEV1) Through Week 16	ivacaftor	Ivacaftor|Placebo	Drug|Drug	fibrosis|cystic fibrosis	Cystic Fibrosis	Parallel Assignment	Interventional	Treatment	Randomized	Study of Ivacaftor in Cystic Fibrosis Subjects Aged 12 Years and Older Homozygous for the F508del-CFTR Mutation	2	Mean Difference (Final Values)	1.7	0.1509	Mixed Models Analysis	-0.6	4.1	95	Standard Error of the Mean	1.2	All	140	Terminated	Phase 2
NCT00953849	4448265	8149623	Change in IL-6 Levels.	vitamin d|calcitriol|dihydroxycholecalciferols|celecoxib	Celecoxib|Calcitriol|Celecoxib plus Calcitriol	Drug|Drug|Drug	mouth neoplasms	Mouth Neoplasms	Parallel Assignment	Interventional	Basic Science	Randomized	Vitamin D Plus Celecoxib Therapy to Stimulate Intratumoral Immune Reactivity	4		NA	0.05	t-test, 2 sided					NA	All	21	Completed	Phase 1/Phase 2
NCT00953849	4448266	8149624	Change in GM-CSF	vitamin d|calcitriol|dihydroxycholecalciferols|celecoxib	Celecoxib|Calcitriol|Celecoxib plus Calcitriol	Drug|Drug|Drug	mouth neoplasms	Mouth Neoplasms	Parallel Assignment	Interventional	Basic Science	Randomized	Vitamin D Plus Celecoxib Therapy to Stimulate Intratumoral Immune Reactivity	4		NA	0.05	t-test, 2 sided					NA	All	21	Completed	Phase 1/Phase 2
NCT00953849	4448267	8149625	Change in IFN-gamma Levels	vitamin d|calcitriol|dihydroxycholecalciferols|celecoxib	Celecoxib|Calcitriol|Celecoxib plus Calcitriol	Drug|Drug|Drug	mouth neoplasms	Mouth Neoplasms	Parallel Assignment	Interventional	Basic Science	Randomized	Vitamin D Plus Celecoxib Therapy to Stimulate Intratumoral Immune Reactivity	4		NA	0.05	t-test, 2 sided					NA	All	21	Completed	Phase 1/Phase 2
NCT00953849	4448268	8149626	Change in IL-2 Levels	vitamin d|calcitriol|dihydroxycholecalciferols|celecoxib	Celecoxib|Calcitriol|Celecoxib plus Calcitriol	Drug|Drug|Drug	mouth neoplasms	Mouth Neoplasms	Parallel Assignment	Interventional	Basic Science	Randomized	Vitamin D Plus Celecoxib Therapy to Stimulate Intratumoral Immune Reactivity	4		NA	0.05	t-test, 2 sided					NA	All	21	Completed	Phase 1/Phase 2
NCT00954447	4448249	8149566	Number of Patients With HbA1c < 6.5 Percent	linagliptin	Placebo|Linagliptin	Drug|Drug	diabetes mellitus, type 2	Diabetes Mellitus, Type 2	Parallel Assignment	Interventional	Treatment	Randomized	Efficacy and Safety of Linagliptin in Combination With Insulin in Patients With Type 2 Diabetes	2	Odds Ratio (OR)	4.327	0.0001	Regression, Logistic	2.221	8.43	95		NA	All	1263	Completed	Phase 3
NCT00954447	4448250	8149569	Change From Baseline in Mean Insulin Dose at 52 Weeks of Treatment	linagliptin	Placebo|Linagliptin	Drug|Drug	diabetes mellitus, type 2	Diabetes Mellitus, Type 2	Parallel Assignment	Interventional	Treatment	Randomized	Efficacy and Safety of Linagliptin in Combination With Insulin in Patients With Type 2 Diabetes	2	Mean Difference (Final Values)	-1.58	0.0029	ANCOVA	-2.61	-0.54	95	Standard Error of the Mean	0.53	All	1263	Completed	Phase 3
NCT00954447	4448251	8149572	Change From Baseline in Fasting Plasma Glucose (FPG) at 24 Weeks of Treatment	linagliptin	Placebo|Linagliptin	Drug|Drug	diabetes mellitus, type 2	Diabetes Mellitus, Type 2	Parallel Assignment	Interventional	Treatment	Randomized	Efficacy and Safety of Linagliptin in Combination With Insulin in Patients With Type 2 Diabetes	2	Mean Difference (Final Values)	-11.6	0.0001	ANCOVA	-16.49	-6.71	95	Standard Error of the Mean	2.49	All	1263	Completed	Phase 3
NCT00954447	4448252	8149573	Change From Baseline in HbA1c by Visit at Week 52	linagliptin	Placebo|Linagliptin	Drug|Drug	diabetes mellitus, type 2	Diabetes Mellitus, Type 2	Parallel Assignment	Interventional	Treatment	Randomized	Efficacy and Safety of Linagliptin in Combination With Insulin in Patients With Type 2 Diabetes	2	Mean Difference (Final Values)	-0.53	0.0001	ANCOVA	-0.64	-0.43	95	Standard Error of the Mean	0.05	All	1263	Completed	Phase 3
NCT00954447	4448253	8149574	Change From Baseline in HbA1c by Visit at Week 40	linagliptin	Placebo|Linagliptin	Drug|Drug	diabetes mellitus, type 2	Diabetes Mellitus, Type 2	Parallel Assignment	Interventional	Treatment	Randomized	Efficacy and Safety of Linagliptin in Combination With Insulin in Patients With Type 2 Diabetes	2	Mean Difference (Final Values)	-0.55	0.0001	ANCOVA	-0.65	-0.45	95	Standard Error of the Mean	0.05	All	1263	Completed	Phase 3
NCT00954447	4448254	8149575	Change From Baseline in HbA1c by Visit at Week 32	linagliptin	Placebo|Linagliptin	Drug|Drug	diabetes mellitus, type 2	Diabetes Mellitus, Type 2	Parallel Assignment	Interventional	Treatment	Randomized	Efficacy and Safety of Linagliptin in Combination With Insulin in Patients With Type 2 Diabetes	2	Mean Difference (Final Values)	-0.57	0.0001	ANCOVA	-0.67	-0.47	95	Standard Error of the Mean	0.05	All	1263	Completed	Phase 3
NCT00954447	4448255	8149576	Change From Baseline in HbA1c by Visit at Week 18	linagliptin	Placebo|Linagliptin	Drug|Drug	diabetes mellitus, type 2	Diabetes Mellitus, Type 2	Parallel Assignment	Interventional	Treatment	Randomized	Efficacy and Safety of Linagliptin in Combination With Insulin in Patients With Type 2 Diabetes	2	Mean Difference (Final Values)	-0.67	0.0001	ANCOVA	-0.76	-0.57	95	Standard Error of the Mean	0.05	All	1263	Completed	Phase 3
NCT00954447	4448256	8149577	Change From Baseline in HbA1c by Visit at Week 12	linagliptin	Placebo|Linagliptin	Drug|Drug	diabetes mellitus, type 2	Diabetes Mellitus, Type 2	Parallel Assignment	Interventional	Treatment	Randomized	Efficacy and Safety of Linagliptin in Combination With Insulin in Patients With Type 2 Diabetes	2	Mean Difference (Final Values)	-0.61	0.0001	ANCOVA	-0.69	-0.52	95	Standard Error of the Mean	0.04	All	1263	Completed	Phase 3
NCT00954447	4448257	8149578	Change From Baseline in HbA1c by Visit at Week 6	linagliptin	Placebo|Linagliptin	Drug|Drug	diabetes mellitus, type 2	Diabetes Mellitus, Type 2	Parallel Assignment	Interventional	Treatment	Randomized	Efficacy and Safety of Linagliptin in Combination With Insulin in Patients With Type 2 Diabetes	2	Mean Difference (Final Values)	-0.45	0.0001	ANCOVA	-0.51	-0.39	95	Standard Error of the Mean	0.03	All	1263	Completed	Phase 3
NCT00954447	4448258	8149580	Number of Patients With HbA1c < 7.0 Percent	linagliptin	Placebo|Linagliptin	Drug|Drug	diabetes mellitus, type 2	Diabetes Mellitus, Type 2	Parallel Assignment	Interventional	Treatment	Randomized	Efficacy and Safety of Linagliptin in Combination With Insulin in Patients With Type 2 Diabetes	2	Odds Ratio (OR)	2.935	0.0001	Regression, Logistic	1.949	4.419	95		NA	All	1263	Completed	Phase 3
NCT00954447	4448259	8149581	Change From Baseline in HbA1c After 24 Weeks	linagliptin	Placebo|Linagliptin	Drug|Drug	diabetes mellitus, type 2	Diabetes Mellitus, Type 2	Parallel Assignment	Interventional	Treatment	Randomized	Efficacy and Safety of Linagliptin in Combination With Insulin in Patients With Type 2 Diabetes	2	Mean Difference (Final Values)	-0.65	0.0001	ANCOVA	-0.74	-0.55	95	Standard Error of the Mean	0.05	All	1263	Completed	Phase 3
NCT00954707	4448234	8149544	Rate of Non-cardiac Death	aspirin|clopidogrel|prasugrel hydrochloride	Clopidogrel & Aspirin, Prasugrel & Aspirin|Placebo & Aspirin	Drug|Drug	coronary artery disease	Coronary Artery Disease	Parallel Assignment	Interventional	Treatment	Randomized	CYPRESS - CYPHER for Evaluating Sustained Safety	2	Rate of non-cardiac death (%)	0.69	NA		0.4	1.12	95		NA	All	2509	Unknown status	Phase 4
NCT00954707	4448235	8149545	Rate of Cardiac Death	aspirin|clopidogrel|prasugrel hydrochloride	Clopidogrel & Aspirin, Prasugrel & Aspirin|Placebo & Aspirin	Drug|Drug	coronary artery disease	Coronary Artery Disease	Parallel Assignment	Interventional	Treatment	Randomized	CYPRESS - CYPHER for Evaluating Sustained Safety	2	Rate of cardiac death (%)	0.78	NA		0.46	1.23	95		NA	All	2509	Unknown status	Phase 4
NCT00954707	4448236	8149546	Rate of Protocol Defined Major Bleeding Complications	aspirin|clopidogrel|prasugrel hydrochloride	Clopidogrel & Aspirin, Prasugrel & Aspirin|Placebo & Aspirin	Drug|Drug	coronary artery disease	Coronary Artery Disease	Parallel Assignment	Interventional	Treatment	Randomized	CYPRESS - CYPHER for Evaluating Sustained Safety	2	Rate of major bleeding complications (%)	3.07	NA		2.4	3.85	95		NA	All	2509	Unknown status	Phase 4
NCT00954707	4448237	8149547	Rate of Academic Research Consortium (ARC) Defined Stent Thrombosis (ST)	aspirin|clopidogrel|prasugrel hydrochloride	Clopidogrel & Aspirin, Prasugrel & Aspirin|Placebo & Aspirin	Drug|Drug	coronary artery disease	Coronary Artery Disease	Parallel Assignment	Interventional	Treatment	Randomized	CYPRESS - CYPHER for Evaluating Sustained Safety	2	Rate of ARC defined ST (%)	1.12	NA		0.74	1.64	95		NA	All	2509	Unknown status	Phase 4
NCT00954707	4448238	8149548	Rate of Protocol Defined Stent Thrombosis (ST)	aspirin|clopidogrel|prasugrel hydrochloride	Clopidogrel & Aspirin, Prasugrel & Aspirin|Placebo & Aspirin	Drug|Drug	coronary artery disease	Coronary Artery Disease	Parallel Assignment	Interventional	Treatment	Randomized	CYPRESS - CYPHER for Evaluating Sustained Safety	2	Rate of protocol defined ST (%)	0.91	NA		0.56	1.38	95		NA	All	2509	Unknown status	Phase 4
NCT00954707	4448239	8149549	Rate of Major Adverse Cardiac Events (MACE)	aspirin|clopidogrel|prasugrel hydrochloride	Clopidogrel & Aspirin, Prasugrel & Aspirin|Placebo & Aspirin	Drug|Drug	coronary artery disease	Coronary Artery Disease	Parallel Assignment	Interventional	Treatment	Randomized	CYPRESS - CYPHER for Evaluating Sustained Safety	2	Rate of MACE (%)	7.41	NA		6.37	8.55	95		NA	All	2509	Unknown status	Phase 4
NCT00954707	4448240	8149550	Rate of Target Vessel Failure (TVF)	aspirin|clopidogrel|prasugrel hydrochloride	Clopidogrel & Aspirin, Prasugrel & Aspirin|Placebo & Aspirin	Drug|Drug	coronary artery disease	Coronary Artery Disease	Parallel Assignment	Interventional	Treatment	Randomized	CYPRESS - CYPHER for Evaluating Sustained Safety	2	Rate of Target vessel failure (%)	7.92	NA		6.85	9.09	95		NA	All	2509	Unknown status	Phase 4
NCT00954707	4448241	8149551	Rate of Clinically Driven Target Vessel Revascularization (TVR)	aspirin|clopidogrel|prasugrel hydrochloride	Clopidogrel & Aspirin, Prasugrel & Aspirin|Placebo & Aspirin	Drug|Drug	coronary artery disease	Coronary Artery Disease	Parallel Assignment	Interventional	Treatment	Randomized	CYPRESS - CYPHER for Evaluating Sustained Safety	2	Rate of Clinically-driven TVR (%)	5.8	NA		4.87	6.81	95		NA	All	2509	Unknown status	Phase 4
NCT00954707	4448242	8149552	Rate of Clinically-driven Target Lesion Revascularization (TVR)	aspirin|clopidogrel|prasugrel hydrochloride	Clopidogrel & Aspirin, Prasugrel & Aspirin|Placebo & Aspirin	Drug|Drug	coronary artery disease	Coronary Artery Disease	Parallel Assignment	Interventional	Treatment	Randomized	CYPRESS - CYPHER for Evaluating Sustained Safety	2	Rate of Clinically-driven TLR (%)	4.2	NA		3.45	5.13	95		NA	All	2509	Unknown status	Phase 4
NCT00954707	4448243	8149553	Rate of Procedure Success	aspirin|clopidogrel|prasugrel hydrochloride	Clopidogrel & Aspirin, Prasugrel & Aspirin|Placebo & Aspirin	Drug|Drug	coronary artery disease	Coronary Artery Disease	Parallel Assignment	Interventional	Treatment	Randomized	CYPRESS - CYPHER for Evaluating Sustained Safety	2	Rate of procedure success (%)	97.7	NA		97	98.2	95		NA	All	2509	Unknown status	Phase 4
NCT00954707	4448244	8149554	Rate of Lesion Success	aspirin|clopidogrel|prasugrel hydrochloride	Clopidogrel & Aspirin, Prasugrel & Aspirin|Placebo & Aspirin	Drug|Drug	coronary artery disease	Coronary Artery Disease	Parallel Assignment	Interventional	Treatment	Randomized	CYPRESS - CYPHER for Evaluating Sustained Safety	2	Rate of lesion success (%)	99.8	NA		99.6	99.9	95		NA	All	2509	Unknown status	Phase 4
NCT00954707	4448245	8149555	Rate of Device Success	aspirin|clopidogrel|prasugrel hydrochloride	Clopidogrel & Aspirin, Prasugrel & Aspirin|Placebo & Aspirin	Drug|Drug	coronary artery disease	Coronary Artery Disease	Parallel Assignment	Interventional	Treatment	Randomized	CYPRESS - CYPHER for Evaluating Sustained Safety	2	Rate of device success (%)	98	NA		97.4	98.4	95		NA	All	2509	Unknown status	Phase 4
NCT00954707	4448246	8149556	Phase I: the Rate of Target Lesion Failure (TLF)	aspirin|clopidogrel|prasugrel hydrochloride	Clopidogrel & Aspirin, Prasugrel & Aspirin|Placebo & Aspirin	Drug|Drug	coronary artery disease	Coronary Artery Disease	Parallel Assignment	Interventional	Treatment	Randomized	CYPRESS - CYPHER for Evaluating Sustained Safety	2	Rate of TLF at 12-month (%)	6.4	NA		5.5	7.5	95		NA	All	2509	Unknown status	Phase 4
NCT00955110	4448233	8149527	High VAS - Emax (mm)	oxymorphone|oxycodone|hydromorphone	Oxymorphone ER|Oxycodone CR|Placebo|Hydromorphone	Drug|Drug|Drug|Drug	NA	Healthy	Crossover Assignment	Interventional	Basic Science	Randomized	Study to Compare Oxymorphone Extended-Release (Opana ER) Versus Oxycodone Controlled-Release (Oxycontin)	5	Least Square Means Difference	-28.8	0.001	ANCOVA	-41.6	-16	95		NA	All	78	Completed	Phase 4
NCT00955110	4448228	8149527	High VAS - Emax (mm)	oxymorphone|oxycodone|hydromorphone	Oxymorphone ER|Oxycodone CR|Placebo|Hydromorphone	Drug|Drug|Drug|Drug	NA	Healthy	Crossover Assignment	Interventional	Basic Science	Randomized	Study to Compare Oxymorphone Extended-Release (Opana ER) Versus Oxycodone Controlled-Release (Oxycontin)	5	Least Square Mean Difference	66.8	0.001	ANCOVA	53.9	79.7	95		NA	All	78	Completed	Phase 4
NCT00955110	4448229	8149527	High VAS - Emax (mm)	oxymorphone|oxycodone|hydromorphone	Oxymorphone ER|Oxycodone CR|Placebo|Hydromorphone	Drug|Drug|Drug|Drug	NA	Healthy	Crossover Assignment	Interventional	Basic Science	Randomized	Study to Compare Oxymorphone Extended-Release (Opana ER) Versus Oxycodone Controlled-Release (Oxycontin)	5	Least Square Mean Difference	56	0.001	ANCOVA	43.1	68.9	95		NA	All	78	Completed	Phase 4
NCT00955110	4448230	8149527	High VAS - Emax (mm)	oxymorphone|oxycodone|hydromorphone	Oxymorphone ER|Oxycodone CR|Placebo|Hydromorphone	Drug|Drug|Drug|Drug	NA	Healthy	Crossover Assignment	Interventional	Basic Science	Randomized	Study to Compare Oxymorphone Extended-Release (Opana ER) Versus Oxycodone Controlled-Release (Oxycontin)	5	Least Square Mean Difference	38	0.001	ANCOVA	25.2	50.8	95		NA	All	78	Completed	Phase 4
NCT00955110	4448232	8149527	High VAS - Emax (mm)	oxymorphone|oxycodone|hydromorphone	Oxymorphone ER|Oxycodone CR|Placebo|Hydromorphone	Drug|Drug|Drug|Drug	NA	Healthy	Crossover Assignment	Interventional	Basic Science	Randomized	Study to Compare Oxymorphone Extended-Release (Opana ER) Versus Oxycodone Controlled-Release (Oxycontin)	5	Least Square Mean Difference	-50.5	0.001	ANCOVA	-63.4	-37.5	95		NA	All	78	Completed	Phase 4
NCT00955110	4448231	8149527	High VAS - Emax (mm)	oxymorphone|oxycodone|hydromorphone	Oxymorphone ER|Oxycodone CR|Placebo|Hydromorphone	Drug|Drug|Drug|Drug	NA	Healthy	Crossover Assignment	Interventional	Basic Science	Randomized	Study to Compare Oxymorphone Extended-Release (Opana ER) Versus Oxycodone Controlled-Release (Oxycontin)	5	Least Square Mean Difference	5.5	0.395	ANCOVA	-7.3	18.3	95		NA	All	78	Completed	Phase 4
NCT00955253	4448022	8149488	Performance on Tests of Hemispatial Neglect and Sustained Attention	guanfacine	Guanfacine|Placebo	Drug|Drug	stroke|perceptual disorders	Hemispatial Neglect|Stroke	Crossover Assignment	Interventional	Treatment	Randomized	Guanfacine for the Treatment of Spatial Neglect and Impaired Vigilance	2		NA	0.013	t-test, 2 sided					NA	All	13	Completed	Phase 2
NCT00955279	4448013	8149477	Change From Baseline in Percent-predicted Forced Vital Capacity (FVC) at Week 28	ustekinumab	Placebo|Golimumab|Ustekinumab	Drug|Drug|Drug	sarcoidosis	Sarcoidosis	Parallel Assignment	Interventional	Treatment	Randomized	A Study to Evaluate the Safety and Effectiveness of Ustekinumab or Golimumab Administered Subcutaneously (SC) in Patients With Sarcoidosis	3		NA	0.451	Linear Contrast Test					NA	All	173	Completed	Phase 2
NCT00955279	4448012	8149477	Change From Baseline in Percent-predicted Forced Vital Capacity (FVC) at Week 28	ustekinumab	Placebo|Golimumab|Ustekinumab	Drug|Drug|Drug	sarcoidosis	Sarcoidosis	Parallel Assignment	Interventional	Treatment	Randomized	A Study to Evaluate the Safety and Effectiveness of Ustekinumab or Golimumab Administered Subcutaneously (SC) in Patients With Sarcoidosis	3		NA	0.546	Linear Contrast Test					NA	All	173	Completed	Phase 2
NCT00955279	4448014	8149478	Percentage of Responders With a Score of Less Than or Equal to 1 on Skin Physician's Global Assessment (SPGA) Scale	ustekinumab	Placebo|Golimumab|Ustekinumab	Drug|Drug|Drug	sarcoidosis	Sarcoidosis	Parallel Assignment	Interventional	Treatment	Randomized	A Study to Evaluate the Safety and Effectiveness of Ustekinumab or Golimumab Administered Subcutaneously (SC) in Patients With Sarcoidosis	3		NA	0.2772	Fisher Exact					NA	All	173	Completed	Phase 2
NCT00955279	4448015	8149478	Percentage of Responders With a Score of Less Than or Equal to 1 on Skin Physician's Global Assessment (SPGA) Scale	ustekinumab	Placebo|Golimumab|Ustekinumab	Drug|Drug|Drug	sarcoidosis	Sarcoidosis	Parallel Assignment	Interventional	Treatment	Randomized	A Study to Evaluate the Safety and Effectiveness of Ustekinumab or Golimumab Administered Subcutaneously (SC) in Patients With Sarcoidosis	3		NA	0.1931	Fisher Exact					NA	All	173	Completed	Phase 2
NCT00955279	4448017	8149479	Change From Baseline in the St. George's Respiratory Questionnaire (SGRQ) Total Score at Week 28	ustekinumab	Placebo|Golimumab|Ustekinumab	Drug|Drug|Drug	sarcoidosis	Sarcoidosis	Parallel Assignment	Interventional	Treatment	Randomized	A Study to Evaluate the Safety and Effectiveness of Ustekinumab or Golimumab Administered Subcutaneously (SC) in Patients With Sarcoidosis	3		NA	0.374	Linear Contrasts Test					NA	All	173	Completed	Phase 2
NCT00955279	4448016	8149479	Change From Baseline in the St. George's Respiratory Questionnaire (SGRQ) Total Score at Week 28	ustekinumab	Placebo|Golimumab|Ustekinumab	Drug|Drug|Drug	sarcoidosis	Sarcoidosis	Parallel Assignment	Interventional	Treatment	Randomized	A Study to Evaluate the Safety and Effectiveness of Ustekinumab or Golimumab Administered Subcutaneously (SC) in Patients With Sarcoidosis	3		NA	0.073	Linear Contrasts Test					NA	All	173	Completed	Phase 2
NCT00955279	4448019	8149480	Change From Baseline in 6-minute Walk Distance at Week 28	ustekinumab	Placebo|Golimumab|Ustekinumab	Drug|Drug|Drug	sarcoidosis	Sarcoidosis	Parallel Assignment	Interventional	Treatment	Randomized	A Study to Evaluate the Safety and Effectiveness of Ustekinumab or Golimumab Administered Subcutaneously (SC) in Patients With Sarcoidosis	3		NA	0.896	Linear Contrasts Test					NA	All	173	Completed	Phase 2
NCT00955279	4448018	8149480	Change From Baseline in 6-minute Walk Distance at Week 28	ustekinumab	Placebo|Golimumab|Ustekinumab	Drug|Drug|Drug	sarcoidosis	Sarcoidosis	Parallel Assignment	Interventional	Treatment	Randomized	A Study to Evaluate the Safety and Effectiveness of Ustekinumab or Golimumab Administered Subcutaneously (SC) in Patients With Sarcoidosis	3		NA	0.063	Linear Contrasts Test					NA	All	173	Completed	Phase 2
NCT00955279	4448021	8149481	Change From Baseline in Percent-predicted Forced Vital Capacity (FVC) at Week 16	ustekinumab	Placebo|Golimumab|Ustekinumab	Drug|Drug|Drug	sarcoidosis	Sarcoidosis	Parallel Assignment	Interventional	Treatment	Randomized	A Study to Evaluate the Safety and Effectiveness of Ustekinumab or Golimumab Administered Subcutaneously (SC) in Patients With Sarcoidosis	3		NA	0.543	ANCOVA					NA	All	173	Completed	Phase 2
NCT00955279	4448020	8149481	Change From Baseline in Percent-predicted Forced Vital Capacity (FVC) at Week 16	ustekinumab	Placebo|Golimumab|Ustekinumab	Drug|Drug|Drug	sarcoidosis	Sarcoidosis	Parallel Assignment	Interventional	Treatment	Randomized	A Study to Evaluate the Safety and Effectiveness of Ustekinumab or Golimumab Administered Subcutaneously (SC) in Patients With Sarcoidosis	3		NA	0.126	ANCOVA					NA	All	173	Completed	Phase 2
NCT00955305	4448009	8149474	Proportion of Patients With Objective Response	bevacizumab|paclitaxel|carboplatin	Bevacizumab|Carboplatin|Cixutumumab|Paclitaxel	Biological|Drug|Biological|Drug	lung neoplasms|adenocarcinoma of lung|adenocarcinoma, bronchiolo-alveolar|carcinoma|carcinoma, non-small-cell lung	Bronchioloalveolar Lung Carcinoma|Large Cell Lung Carcinoma|Lung Adenocarcinoma|Recurrent Non-Small Cell Lung Carcinoma|Stage IV Non-Small Cell Lung Cancer	Parallel Assignment	Interventional	Treatment	Randomized	Paclitaxel, Carboplatin, and Bevacizumab With or Without Cixutumumab in Treating Patients With Stage IV or Recurrent Non-small Cell Lung Cancer	2		NA	0.15	Fisher Exact					NA	All	175	Terminated	Phase 2
NCT00955305	4448010	8149475	Overall Survival (OS)	bevacizumab|paclitaxel|carboplatin	Bevacizumab|Carboplatin|Cixutumumab|Paclitaxel	Biological|Drug|Biological|Drug	lung neoplasms|adenocarcinoma of lung|adenocarcinoma, bronchiolo-alveolar|carcinoma|carcinoma, non-small-cell lung	Bronchioloalveolar Lung Carcinoma|Large Cell Lung Carcinoma|Lung Adenocarcinoma|Recurrent Non-Small Cell Lung Carcinoma|Stage IV Non-Small Cell Lung Cancer	Parallel Assignment	Interventional	Treatment	Randomized	Paclitaxel, Carboplatin, and Bevacizumab With or Without Cixutumumab in Treating Patients With Stage IV or Recurrent Non-small Cell Lung Cancer	2		NA	0.95	Log Rank					NA	All	175	Terminated	Phase 2
NCT00955305	4448011	8149476	Progression-free Survival (PFS)	bevacizumab|paclitaxel|carboplatin	Bevacizumab|Carboplatin|Cixutumumab|Paclitaxel	Biological|Drug|Biological|Drug	lung neoplasms|adenocarcinoma of lung|adenocarcinoma, bronchiolo-alveolar|carcinoma|carcinoma, non-small-cell lung	Bronchioloalveolar Lung Carcinoma|Large Cell Lung Carcinoma|Lung Adenocarcinoma|Recurrent Non-Small Cell Lung Carcinoma|Stage IV Non-Small Cell Lung Cancer	Parallel Assignment	Interventional	Treatment	Randomized	Paclitaxel, Carboplatin, and Bevacizumab With or Without Cixutumumab in Treating Patients With Stage IV or Recurrent Non-small Cell Lung Cancer	2		NA	0.33	Log Rank					NA	All	175	Terminated	Phase 2
NCT00955747	4448006	8149379	Change in Hemoglobin A1C Level From Baseline	tagatose	Tagatose|Sugar Substitute Splenda	Drug|Drug	diabetes mellitus, type 2	Type 2 Diabetes	Parallel Assignment	Interventional	Treatment	Randomized	Naturlose (D-Tagatose) Efficacy Evaluation Trial	2	Mean Difference (Net)	0.5	0.05	ANCOVA			95	Standard Deviation	1.4	All	494	Completed	Phase 3
NCT00955825	4448005	8149378	Combined Score (CS)	NA	300 IR|Placebo	Drug|Drug	rhinitis|rhinitis, allergic	Allergic Rhinitis Due to Grass Pollens	Parallel Assignment	Interventional	Treatment	Randomized	Study of Efficacy and Safety of 300 IR Sublingual Immunotherapy (SLIT) Tablets in Adult Patients With Allergic Grass Pollen Rhinoconjunctivitis	2	LS Mean difference vs. Placebo	-0.126	0.0003	ANCOVA	-0.194	-0.058	95		NA	All	473	Completed	Phase 3
NCT00955955	4448004	8149360	The 17-item Hamilton Depression Scale (HAM-D-17)	NA	6(S)-5-MTHF(Deplin)|Placebo	Other|Other	depression|depressive disorder, major|depressive disorder	Depression	Crossover Assignment	Interventional	Treatment	Randomized	Study of 6(S)-5-MTHF Among Selective Serotonin Reuptake Inhibitor-Resistant Outpatients With Major Depressive Disorder	3	Mean Score Reduction	-5.6	0.05	SPCD			95	Standard Deviation	5.7	All	75	Completed	Phase 4
NCT00955968	4447997	8149351	Incidence Rate of Grade 2 and Above Toxicity	anti-retroviral agents	Highly active antiretroviral therapy (HAART)	Drug	hiv infections	HIV Infection	Parallel Assignment	Interventional	Treatment	Randomized	IMPAACT 1077HS: Examining Benefits of HAART Continuation in Postpartum Women	2	Hazard Ratio (HR)	0.86	0.1	Log Rank	0.72	1.03	95		NA	Female	1653	Completed	Phase 4
NCT00955968	4447998	8149352	Incidence Rate of HIV/AIDS Related Events or WHO Clinical Stage 2 or 3 Events	anti-retroviral agents	Highly active antiretroviral therapy (HAART)	Drug	hiv infections	HIV Infection	Parallel Assignment	Interventional	Treatment	Randomized	IMPAACT 1077HS: Examining Benefits of HAART Continuation in Postpartum Women	2	Hazard Ratio (HR)	0.58	0.001	Log Rank	0.42	0.8	95		NA	Female	1653	Completed	Phase 4
NCT00955968	4447999	8149353	Incidence Rate of HIV/AIDS Related Events or Death	anti-retroviral agents	Highly active antiretroviral therapy (HAART)	Drug	hiv infections	HIV Infection	Parallel Assignment	Interventional	Treatment	Randomized	IMPAACT 1077HS: Examining Benefits of HAART Continuation in Postpartum Women	2	Hazard Ratio (HR)	0.91	0.71	Log Rank	0.54	1.52	95		NA	Female	1653	Completed	Phase 4
NCT00955968	4448000	8149354	Incidence Rate of HIV/AIDS Related Events	anti-retroviral agents	Highly active antiretroviral therapy (HAART)	Drug	hiv infections	HIV Infection	Parallel Assignment	Interventional	Treatment	Randomized	IMPAACT 1077HS: Examining Benefits of HAART Continuation in Postpartum Women	2	Hazard Ratio (HR)	0.93	0.79	Log Rank	0.54	1.6	95		NA	Female	1653	Completed	Phase 4
NCT00955968	4448001	8149355	Incidence Rate of Deaths	anti-retroviral agents	Highly active antiretroviral therapy (HAART)	Drug	hiv infections	HIV Infection	Parallel Assignment	Interventional	Treatment	Randomized	IMPAACT 1077HS: Examining Benefits of HAART Continuation in Postpartum Women	2	Hazard Ratio (HR)	0.52	0.44	Log Rank	0.09	2.81	95		NA	Female	1653	Completed	Phase 4
NCT00955968	4448002	8149357	Incidence Rate of AIDS - Defining Illness	anti-retroviral agents	Highly active antiretroviral therapy (HAART)	Drug	hiv infections	HIV Infection	Parallel Assignment	Interventional	Treatment	Randomized	IMPAACT 1077HS: Examining Benefits of HAART Continuation in Postpartum Women	2	Hazard Ratio (HR)	0.67	0.66	Log Rank	0.11	4.01	95		NA	Female	1653	Completed	Phase 4
NCT00955968	4448003	8149358	Incidence Rates of AIDS - Defining Illness, Serious Non-AIDS Defining, Cardiovascular, Renal, Hepatic Event, or Death	anti-retroviral agents	Highly active antiretroviral therapy (HAART)	Drug	hiv infections	HIV Infection	Parallel Assignment	Interventional	Treatment	Randomized	IMPAACT 1077HS: Examining Benefits of HAART Continuation in Postpartum Women	2	Hazard Ratio (HR)	0.68	0.54	Log Rank	0.19	2.4	95		NA	Female	1653	Completed	Phase 4
NCT00956709	4447992	8149296	Duration of Sensory Sciatic Block (h)	ropivacaine|levobupivacaine	levobupivacaïne 0,5 %|ropivacaïne 0,5 %	Drug|Drug	NA	Nerve Block	Parallel Assignment	Interventional	Treatment	Randomized	Regional Anesthesia for Major Surgery of the Foot. Levobupivacaïne Ropivacaine 0.5% Versus 0.5% in the Sciatic Block Through médiofémorale	2		NA	0.0445	Wilcoxon (Mann-Whitney)					NA	All	35	Terminated	Phase 4
NCT00956709	4447993	8149297	Duration of Motor Sciatic Block (h)	ropivacaine|levobupivacaine	levobupivacaïne 0,5 %|ropivacaïne 0,5 %	Drug|Drug	NA	Nerve Block	Parallel Assignment	Interventional	Treatment	Randomized	Regional Anesthesia for Major Surgery of the Foot. Levobupivacaïne Ropivacaine 0.5% Versus 0.5% in the Sciatic Block Through médiofémorale	2		NA	0.3354	Wilcoxon (Mann-Whitney)					NA	All	35	Terminated	Phase 4
NCT00956709	4447994	8149299	Compare the Onset of Action of Ropivacaine 0.5% and levobupivacaïne 0.5 % for Sciatic Nerve Block Guided in Major Surgery of the Foot	ropivacaine|levobupivacaine	levobupivacaïne 0,5 %|ropivacaïne 0,5 %	Drug|Drug	NA	Nerve Block	Parallel Assignment	Interventional	Treatment	Randomized	Regional Anesthesia for Major Surgery of the Foot. Levobupivacaïne Ropivacaine 0.5% Versus 0.5% in the Sciatic Block Through médiofémorale	2		NA	0.56	Wilcoxon (Mann-Whitney)					NA	All	35	Terminated	Phase 4
NCT00956813	4447985	8149287	Change of Daily Interference as Measured by the Hot Flash Related Daily Interference Scale (HFRDIS)	NA	flaxseed|placebo	Dietary Supplement|Other	hot flashes|breast neoplasms	Breast Cancer|Hot Flashes|Menopausal Symptoms|Unspecified Adult Solid Tumor, Protocol Specific	Parallel Assignment	Interventional	Supportive Care	Randomized	Flaxseed in Treating Postmenopausal Women With Hot Flashes Who Have a History of Breast Cancer or Other Cancer or Who Do Not Wish to Take Estrogen Therapy	2		NA	0.089	Kruskal-Wallis					NA	Female	210	Completed	Phase 3
NCT00956813	4447987	8149288	Change of Menopause Specific Quality of Life as Measured by the Menopause Specific Quality of Life (MENQOL)	NA	flaxseed|placebo	Dietary Supplement|Other	hot flashes|breast neoplasms	Breast Cancer|Hot Flashes|Menopausal Symptoms|Unspecified Adult Solid Tumor, Protocol Specific	Parallel Assignment	Interventional	Supportive Care	Randomized	Flaxseed in Treating Postmenopausal Women With Hot Flashes Who Have a History of Breast Cancer or Other Cancer or Who Do Not Wish to Take Estrogen Therapy	2		NA	0.238	Kruskal-Wallis					NA	Female	210	Completed	Phase 3
NCT00956813	4447986	8149288	Change of Menopause Specific Quality of Life as Measured by the Menopause Specific Quality of Life (MENQOL)	NA	flaxseed|placebo	Dietary Supplement|Other	hot flashes|breast neoplasms	Breast Cancer|Hot Flashes|Menopausal Symptoms|Unspecified Adult Solid Tumor, Protocol Specific	Parallel Assignment	Interventional	Supportive Care	Randomized	Flaxseed in Treating Postmenopausal Women With Hot Flashes Who Have a History of Breast Cancer or Other Cancer or Who Do Not Wish to Take Estrogen Therapy	2		NA	0.497	Kruskal-Wallis					NA	Female	210	Completed	Phase 3
NCT00956813	4447989	8149288	Change of Menopause Specific Quality of Life as Measured by the Menopause Specific Quality of Life (MENQOL)	NA	flaxseed|placebo	Dietary Supplement|Other	hot flashes|breast neoplasms	Breast Cancer|Hot Flashes|Menopausal Symptoms|Unspecified Adult Solid Tumor, Protocol Specific	Parallel Assignment	Interventional	Supportive Care	Randomized	Flaxseed in Treating Postmenopausal Women With Hot Flashes Who Have a History of Breast Cancer or Other Cancer or Who Do Not Wish to Take Estrogen Therapy	2		NA	0.19	Kruskal-Wallis					NA	Female	210	Completed	Phase 3
NCT00956813	4447988	8149288	Change of Menopause Specific Quality of Life as Measured by the Menopause Specific Quality of Life (MENQOL)	NA	flaxseed|placebo	Dietary Supplement|Other	hot flashes|breast neoplasms	Breast Cancer|Hot Flashes|Menopausal Symptoms|Unspecified Adult Solid Tumor, Protocol Specific	Parallel Assignment	Interventional	Supportive Care	Randomized	Flaxseed in Treating Postmenopausal Women With Hot Flashes Who Have a History of Breast Cancer or Other Cancer or Who Do Not Wish to Take Estrogen Therapy	2		NA	0.78	Kruskal-Wallis					NA	Female	210	Completed	Phase 3
NCT00956813	4447990	8149289	Change of Mood as Measured by the Profile of Mood States (POMS)	NA	flaxseed|placebo	Dietary Supplement|Other	hot flashes|breast neoplasms	Breast Cancer|Hot Flashes|Menopausal Symptoms|Unspecified Adult Solid Tumor, Protocol Specific	Parallel Assignment	Interventional	Supportive Care	Randomized	Flaxseed in Treating Postmenopausal Women With Hot Flashes Who Have a History of Breast Cancer or Other Cancer or Who Do Not Wish to Take Estrogen Therapy	2		NA	0.93	Kruskal-Wallis					NA	Female	210	Completed	Phase 3
NCT00956813	4447991	8149291	To Evaluate the Efficacy of Flaxseed on Hot Flash Scores in Women as Measured by a Daily Prospective Hot Flash Diary.	NA	flaxseed|placebo	Dietary Supplement|Other	hot flashes|breast neoplasms	Breast Cancer|Hot Flashes|Menopausal Symptoms|Unspecified Adult Solid Tumor, Protocol Specific	Parallel Assignment	Interventional	Supportive Care	Randomized	Flaxseed in Treating Postmenopausal Women With Hot Flashes Who Have a History of Breast Cancer or Other Cancer or Who Do Not Wish to Take Estrogen Therapy	2		NA	0.29	t-test, 2 sided					NA	Female	210	Completed	Phase 3
NCT00956930	4447984	8149284	Time to Progression (TTP) in Patients Treated With TACE and Y90	liposomal doxorubicin|doxorubicin	yttrium Y 90 glass microspheres|Doxorubicin	Radiation|Drug	liver neoplasms	Liver Cancer	Parallel Assignment	Interventional	Treatment	Randomized	Chemoembolization Versus Radioembolization in Treating Patients With Liver Cancer That Cannot Be Treated With Radiofrequency Ablation Or Surgery	2	Hazard Ratio (HR)	0.122	0.007	Log Rank	0.027	0.557	95		NA	All	45	Completed	Phase 2
NCT00957242	4447964	8149246	Fibrin D-dimer Change From Baseline to 16 Weeks	warfarin	warfarin|placebo	Drug|Drug	idiopathic pulmonary fibrosis|pulmonary fibrosis|fibrosis	Idiopathic Pulmonary Fibrosis	Parallel Assignment	Interventional	Treatment	Randomized	AntiCoagulant Effectiveness in Idiopathic Pulmonary Fibrosis	2	t-value	-0.48	0.009	Mixed Models Analysis	-0.84	-0.12	95		NA	All	145	Terminated	Phase 3
NCT00957242	4447965	8149247	Change in Diffusing Capacity of the Lung for Carbon Monoxide (DLCO) From Baseline to 16 Weeks	warfarin	warfarin|placebo	Drug|Drug	idiopathic pulmonary fibrosis|pulmonary fibrosis|fibrosis	Idiopathic Pulmonary Fibrosis	Parallel Assignment	Interventional	Treatment	Randomized	AntiCoagulant Effectiveness in Idiopathic Pulmonary Fibrosis	2	t-value	0.05	0.957	Mixed Models Analysis	-1.67	1076	95		NA	All	145	Terminated	Phase 3
NCT00957242	4447966	8149248	Total Score St. George's Respiratory Questionnaire (SGRQ)	warfarin	warfarin|placebo	Drug|Drug	idiopathic pulmonary fibrosis|pulmonary fibrosis|fibrosis	Idiopathic Pulmonary Fibrosis	Parallel Assignment	Interventional	Treatment	Randomized	AntiCoagulant Effectiveness in Idiopathic Pulmonary Fibrosis	2	t-value	-1.78	0.27	Mixed Models Analysis	-7.04	3048	95		NA	All	145	Terminated	Phase 3
NCT00957242	4447967	8149249	Change in 6-minute Walk Distance (6MWD)	warfarin	warfarin|placebo	Drug|Drug	idiopathic pulmonary fibrosis|pulmonary fibrosis|fibrosis	Idiopathic Pulmonary Fibrosis	Parallel Assignment	Interventional	Treatment	Randomized	AntiCoagulant Effectiveness in Idiopathic Pulmonary Fibrosis	2	t-value	10.88	0.7222	Mixed Models Analysis	-49.57	71.34	95		NA	All	145	Terminated	Phase 3
NCT00957242	4447968	8149250	Cardiovascular Mortality or Morbidity	warfarin	warfarin|placebo	Drug|Drug	idiopathic pulmonary fibrosis|pulmonary fibrosis|fibrosis	Idiopathic Pulmonary Fibrosis	Parallel Assignment	Interventional	Treatment	Randomized	AntiCoagulant Effectiveness in Idiopathic Pulmonary Fibrosis	2	Hazard Ratio (HR)	0.91	0.88	Cox Proportional	0.24	3.39	95		NA	All	145	Terminated	Phase 3
NCT00957242	4447969	8149251	Respiratory-related Hospitalizations	warfarin	warfarin|placebo	Drug|Drug	idiopathic pulmonary fibrosis|pulmonary fibrosis|fibrosis	Idiopathic Pulmonary Fibrosis	Parallel Assignment	Interventional	Treatment	Randomized	AntiCoagulant Effectiveness in Idiopathic Pulmonary Fibrosis	2	Hazard Ratio (HR)	3.24	0.15	Cox Proportional	0.65	16.1	95		NA	All	145	Terminated	Phase 3
NCT00957242	4447970	8149252	Acute Exacerbations of Idiopathic Pulmonary Fibrosis (IPF)	warfarin	warfarin|placebo	Drug|Drug	idiopathic pulmonary fibrosis|pulmonary fibrosis|fibrosis	Idiopathic Pulmonary Fibrosis	Parallel Assignment	Interventional	Treatment	Randomized	AntiCoagulant Effectiveness in Idiopathic Pulmonary Fibrosis	2	Hazard Ratio (HR)	2.25	0.35	Cox Proportional	0.41	12.34	95		NA	All	145	Terminated	Phase 3
NCT00957242	4447971	8149253	Bleeding Events	warfarin	warfarin|placebo	Drug|Drug	idiopathic pulmonary fibrosis|pulmonary fibrosis|fibrosis	Idiopathic Pulmonary Fibrosis	Parallel Assignment	Interventional	Treatment	Randomized	AntiCoagulant Effectiveness in Idiopathic Pulmonary Fibrosis	2	Hazard Ratio (HR)	2.47	0.19	Cox Proportional	0.64	9.56	95		NA	All	145	Terminated	Phase 3
NCT00957242	4447972	8149254	All-cause Hospitalizations	warfarin	warfarin|placebo	Drug|Drug	idiopathic pulmonary fibrosis|pulmonary fibrosis|fibrosis	Idiopathic Pulmonary Fibrosis	Parallel Assignment	Interventional	Treatment	Randomized	AntiCoagulant Effectiveness in Idiopathic Pulmonary Fibrosis	2	Hazard Ratio (HR)	2.06	0.054	Cox Proportional	0.99	4.31	95		NA	All	145	Terminated	Phase 3
NCT00957242	4447973	8149255	Change in Forced Vital Capacity (FVC) From Baseline to 16 Weeks	warfarin	warfarin|placebo	Drug|Drug	idiopathic pulmonary fibrosis|pulmonary fibrosis|fibrosis	Idiopathic Pulmonary Fibrosis	Parallel Assignment	Interventional	Treatment	Randomized	AntiCoagulant Effectiveness in Idiopathic Pulmonary Fibrosis	2	t-value	0.08	0.083	Mixed Models Analysis	-0.01	0.17	95		NA	All	145	Terminated	Phase 3
NCT00957242	4447974	8149256	All Cause Mortality	warfarin	warfarin|placebo	Drug|Drug	idiopathic pulmonary fibrosis|pulmonary fibrosis|fibrosis	Idiopathic Pulmonary Fibrosis	Parallel Assignment	Interventional	Treatment	Randomized	AntiCoagulant Effectiveness in Idiopathic Pulmonary Fibrosis	2	Cox Proportional Hazard	5.03	0.005	Cox Proportional	1.44	17.54	95		NA	All	145	Terminated	Phase 3
NCT00957242	4447975	8149257	Death, Non-bleeding/Non-elective Hospitalization, or >10% Drop in Forced Vital Capacity	warfarin	warfarin|placebo	Drug|Drug	idiopathic pulmonary fibrosis|pulmonary fibrosis|fibrosis	Idiopathic Pulmonary Fibrosis	Parallel Assignment	Interventional	Treatment	Randomized	AntiCoagulant Effectiveness in Idiopathic Pulmonary Fibrosis	2	Cox Proportional Hazard	1.32	0.27	Regression, Cox	0.7	2.47	95		NA	All	145	Terminated	Phase 3
NCT00957944	4447940	8149014	AUC(0-∞) of Unconjugated Rotigotine	rotigotine	rotigotine transdermal patch (Neupro®)	Drug	NA	Healthy Volunteers	Crossover Assignment	Interventional	Basic Science	Randomized	Study in Healthy Volunteers to Prove That Two Rotigotine Patches From Different Manufacturing Sites Deliver Equivalent Drug Amount to the Body	2	ratio of geometric LS- Means	1.0289	NA		0.9714	1.0899	90		NA	Male	40	Completed	Phase 1
NCT00957944	4447941	8149015	Cmax of Unconjugated Rotigotine	rotigotine	rotigotine transdermal patch (Neupro®)	Drug	NA	Healthy Volunteers	Crossover Assignment	Interventional	Basic Science	Randomized	Study in Healthy Volunteers to Prove That Two Rotigotine Patches From Different Manufacturing Sites Deliver Equivalent Drug Amount to the Body	2	ratio of geometric LS- Means	1.0571	NA		0.9903	1.1284	90		NA	Male	40	Completed	Phase 1
NCT00957944	4447942	8149016	AUC(0-tz) of Unconjugated Rotigotine	rotigotine	rotigotine transdermal patch (Neupro®)	Drug	NA	Healthy Volunteers	Crossover Assignment	Interventional	Basic Science	Randomized	Study in Healthy Volunteers to Prove That Two Rotigotine Patches From Different Manufacturing Sites Deliver Equivalent Drug Amount to the Body	2	ratio of geometric LS- Means	1.0302	NA		0.9693	1.0951	90		NA	Male	40	Completed	Phase 1
NCT00958217	4447917	8148958	Timeline Followback	NA	Cognitive Processing Therapy-Modified (CPT-M)|Integrated Cognitive Behavioral Therapy (ICBT)	Behavioral|Behavioral	depression|stress disorders, traumatic|stress disorders, post-traumatic|substance-related disorders|disease	Depressive Symptoms|Posttraumatic Stress Disorders|Substance-related Disorders	Parallel Assignment	Interventional	Treatment	Randomized	Intervention for Veterans With Depression, Substance Disorder, and Trauma	3	Second order effect of time (2 slopes)	0.26	0.05	Linear Mixed Effects Model					NA	All	154	Completed	N/A
NCT00958217	4447918	8148958	Timeline Followback	NA	Cognitive Processing Therapy-Modified (CPT-M)|Integrated Cognitive Behavioral Therapy (ICBT)	Behavioral|Behavioral	depression|stress disorders, traumatic|stress disorders, post-traumatic|substance-related disorders|disease	Depressive Symptoms|Posttraumatic Stress Disorders|Substance-related Disorders	Parallel Assignment	Interventional	Treatment	Randomized	Intervention for Veterans With Depression, Substance Disorder, and Trauma	3	Second order effect of time (2 slopes)	0.43	0.05	Linear Mixed Effects Model			95		NA	All	154	Completed	N/A
NCT00958217	4447919	8148959	Posttraumatic Stress Disorder (PTSD) Symptoms	NA	Cognitive Processing Therapy-Modified (CPT-M)|Integrated Cognitive Behavioral Therapy (ICBT)	Behavioral|Behavioral	depression|stress disorders, traumatic|stress disorders, post-traumatic|substance-related disorders|disease	Depressive Symptoms|Posttraumatic Stress Disorders|Substance-related Disorders	Parallel Assignment	Interventional	Treatment	Randomized	Intervention for Veterans With Depression, Substance Disorder, and Trauma	3	Second order effect of time (2 slopes)	57	0.05	Linear Mixed Effects Models			95		NA	All	154	Completed	N/A
NCT00958217	4447920	8148960	Depression Symptoms Were Assessed With the Hamilton Depression Rating Scale.	NA	Cognitive Processing Therapy-Modified (CPT-M)|Integrated Cognitive Behavioral Therapy (ICBT)	Behavioral|Behavioral	depression|stress disorders, traumatic|stress disorders, post-traumatic|substance-related disorders|disease	Depressive Symptoms|Posttraumatic Stress Disorders|Substance-related Disorders	Parallel Assignment	Interventional	Treatment	Randomized	Intervention for Veterans With Depression, Substance Disorder, and Trauma	3	2nd order effects of time (2 slope	33	0.05	Linear Mixed Effects Models			95		NA	All	154	Completed	N/A
NCT00958308	4447916	8148944	To Assess if Probiotic Prophylaxis (BIO-K+CL1285®) is Effective for the Prevention of AAD in Hospitalized Patients.	NA	BIO-K+ CL-1285®|Placebo	Other|Other	clostridium infections|diarrhea|cross infection	Antibiotic-Associated Diarrhea|Clostridium Difficile-Associated Diarrhea	Parallel Assignment	Interventional	Prevention	Randomized	Efficacy and Safety Study in the Prevention of Antibiotic-Associated Diarrhea (AAD) and Clostridium Difficile-Associated Diarrhea (CDAD) in Hospitalized Adult Patients Exposed to Nosocomial Infection	3		NA	0	Fisher Exact					NA	All	255	Completed	Phase 3
NCT00958360	4447911	8148932	Comparison of Overall Visual Ability From Baseline to Four Months Later Measured With 48 Item VA Low Vision Visual Functioning Questionnaire	NA	Interdisciplinary Low Vision Service|Basic Low Vision Service	Other|Other	vision, low	Central Vision Loss From Macular Diseases	Parallel Assignment	Interventional	Treatment	Randomized	Low Vision Intervention Trial II (LOVIT II)	2		NA	0.013	t-test, 2 sided					NA	All	323	Completed	Phase 2
NCT00958360	4447912	8148933	Comparison of Changes in Visual Motor Skills From Baseline to Four Months Later Measured With 48 Item VA Low Vision Visual Functioning Questionnaire	NA	Interdisciplinary Low Vision Service|Basic Low Vision Service	Other|Other	vision, low	Central Vision Loss From Macular Diseases	Parallel Assignment	Interventional	Treatment	Randomized	Low Vision Intervention Trial II (LOVIT II)	2		NA	0.013	t-test, 2 sided					NA	All	323	Completed	Phase 2
NCT00958360	4447913	8148934	Comparison of Changes in Visual Information Processing From Baseline to Four Months Later Measured With 48 Item VA Low Vision Visual Functioning Questionnaire	NA	Interdisciplinary Low Vision Service|Basic Low Vision Service	Other|Other	vision, low	Central Vision Loss From Macular Diseases	Parallel Assignment	Interventional	Treatment	Randomized	Low Vision Intervention Trial II (LOVIT II)	2		NA	0.05	t-test, 2 sided					NA	All	323	Completed	Phase 2
NCT00958360	4447914	8148935	Comparison of Changes in Mobility From Baseline to Four Months Later Measured With 48 Item VA Low Vision Visual Functioning Questionnaire	NA	Interdisciplinary Low Vision Service|Basic Low Vision Service	Other|Other	vision, low	Central Vision Loss From Macular Diseases	Parallel Assignment	Interventional	Treatment	Randomized	Low Vision Intervention Trial II (LOVIT II)	2		NA	0.13	t-test, 2 sided					NA	All	323	Completed	Phase 2
NCT00958360	4447915	8148936	Comparison of Changes in Visual Reading Ability From Baseline to Four Months Later Measured With 48 Item VA Low Vision Visual Functioning Questionnaire	NA	Interdisciplinary Low Vision Service|Basic Low Vision Service	Other|Other	vision, low	Central Vision Loss From Macular Diseases	Parallel Assignment	Interventional	Treatment	Randomized	Low Vision Intervention Trial II (LOVIT II)	2		NA	0.05	t-test, 2 sided					NA	All	323	Completed	Phase 2
NCT00958568	4447871	8148854	Mean Change in Corrected (for Rate) Cardiac QT Interval Using Fridericia's Formula (QTcF) on Electrocardiogram	olanzapine|fluoxetine	Olanzapine and Fluoxetine combination (OFC)|Fluoxetine	Drug|Drug	depressive disorder, treatment-resistant|depressive disorder|depression	Treatment Resistant Depression	Parallel Assignment	Interventional	Treatment	Randomized	A Study in Relapse Prevention of Treatment-Resistant Depression	2	LS Mean Difference	-1.57	0.421	t-test, 2 sided	-5.42	2.27	95	Standard Error of the Mean	1.95	All	892	Completed	Phase 3
NCT00958568	4447872	8148855	Percent of Participants With Suicide-Related Thoughts and Behaviors	olanzapine|fluoxetine	Olanzapine and Fluoxetine combination (OFC)|Fluoxetine	Drug|Drug	depressive disorder, treatment-resistant|depressive disorder|depression	Treatment Resistant Depression	Parallel Assignment	Interventional	Treatment	Randomized	A Study in Relapse Prevention of Treatment-Resistant Depression	2		NA	0.392	Fisher Exact					NA	All	892	Completed	Phase 3
NCT00958568	4447873	8148856	Percent of Participants With Week 20-to-Week 47 Endpoint Increase in Weight of at Least 7%	olanzapine|fluoxetine	Olanzapine and Fluoxetine combination (OFC)|Fluoxetine	Drug|Drug	depressive disorder, treatment-resistant|depressive disorder|depression	Treatment Resistant Depression	Parallel Assignment	Interventional	Treatment	Randomized	A Study in Relapse Prevention of Treatment-Resistant Depression	2		NA	0.001	Fisher Exact					NA	All	892	Completed	Phase 3
NCT00958568	4447874	8148857	Mean Change From Week 20 to Week 47 in Weight	olanzapine|fluoxetine	Olanzapine and Fluoxetine combination (OFC)|Fluoxetine	Drug|Drug	depressive disorder, treatment-resistant|depressive disorder|depression	Treatment Resistant Depression	Parallel Assignment	Interventional	Treatment	Randomized	A Study in Relapse Prevention of Treatment-Resistant Depression	2	LS Mean Difference	3.92	0.001	t-test, 2 sided	2.96	4.88	95	Standard Error of the Mean	0.49	All	892	Completed	Phase 3
NCT00958568	4447878	8148858	Percent of Participants With Treatment-Emergent High Fasting Glucose	olanzapine|fluoxetine	Olanzapine and Fluoxetine combination (OFC)|Fluoxetine	Drug|Drug	depressive disorder, treatment-resistant|depressive disorder|depression	Treatment Resistant Depression	Parallel Assignment	Interventional	Treatment	Randomized	A Study in Relapse Prevention of Treatment-Resistant Depression	2		NA	0.031	Fisher Exact					NA	All	892	Completed	Phase 3
NCT00958568	4447875	8148858	Percent of Participants With Treatment-Emergent High Fasting Glucose	olanzapine|fluoxetine	Olanzapine and Fluoxetine combination (OFC)|Fluoxetine	Drug|Drug	depressive disorder, treatment-resistant|depressive disorder|depression	Treatment Resistant Depression	Parallel Assignment	Interventional	Treatment	Randomized	A Study in Relapse Prevention of Treatment-Resistant Depression	2		NA	0.072	Fisher Exact					NA	All	892	Completed	Phase 3
NCT00958568	4447876	8148858	Percent of Participants With Treatment-Emergent High Fasting Glucose	olanzapine|fluoxetine	Olanzapine and Fluoxetine combination (OFC)|Fluoxetine	Drug|Drug	depressive disorder, treatment-resistant|depressive disorder|depression	Treatment Resistant Depression	Parallel Assignment	Interventional	Treatment	Randomized	A Study in Relapse Prevention of Treatment-Resistant Depression	2		NA	0.344	Fisher Exact					NA	All	892	Completed	Phase 3
NCT00958568	4447877	8148858	Percent of Participants With Treatment-Emergent High Fasting Glucose	olanzapine|fluoxetine	Olanzapine and Fluoxetine combination (OFC)|Fluoxetine	Drug|Drug	depressive disorder, treatment-resistant|depressive disorder|depression	Treatment Resistant Depression	Parallel Assignment	Interventional	Treatment	Randomized	A Study in Relapse Prevention of Treatment-Resistant Depression	2		NA	1	Fisher Exact					NA	All	892	Completed	Phase 3
NCT00958568	4447879	8148859	Mean Change From Week 20 to Week 47 in Fasting Glucose	olanzapine|fluoxetine	Olanzapine and Fluoxetine combination (OFC)|Fluoxetine	Drug|Drug	depressive disorder, treatment-resistant|depressive disorder|depression	Treatment Resistant Depression	Parallel Assignment	Interventional	Treatment	Randomized	A Study in Relapse Prevention of Treatment-Resistant Depression	2	LS Mean Difference	5.89	0.002	t-test, 2 sided	2.22	9.56	95	Standard Error of the Mean	1.87	All	892	Completed	Phase 3
NCT00958568	4447881	8148860	Percent of Participants With Treatment-Emergent High Fasting Triglycerides	olanzapine|fluoxetine	Olanzapine and Fluoxetine combination (OFC)|Fluoxetine	Drug|Drug	depressive disorder, treatment-resistant|depressive disorder|depression	Treatment Resistant Depression	Parallel Assignment	Interventional	Treatment	Randomized	A Study in Relapse Prevention of Treatment-Resistant Depression	2		NA	0.014	Fisher Exact					NA	All	892	Completed	Phase 3
NCT00958568	4447882	8148860	Percent of Participants With Treatment-Emergent High Fasting Triglycerides	olanzapine|fluoxetine	Olanzapine and Fluoxetine combination (OFC)|Fluoxetine	Drug|Drug	depressive disorder, treatment-resistant|depressive disorder|depression	Treatment Resistant Depression	Parallel Assignment	Interventional	Treatment	Randomized	A Study in Relapse Prevention of Treatment-Resistant Depression	2		NA	0.029	Fisher Exact					NA	All	892	Completed	Phase 3
NCT00958568	4447880	8148860	Percent of Participants With Treatment-Emergent High Fasting Triglycerides	olanzapine|fluoxetine	Olanzapine and Fluoxetine combination (OFC)|Fluoxetine	Drug|Drug	depressive disorder, treatment-resistant|depressive disorder|depression	Treatment Resistant Depression	Parallel Assignment	Interventional	Treatment	Randomized	A Study in Relapse Prevention of Treatment-Resistant Depression	2		NA	0.054	Fisher Exact					NA	All	892	Completed	Phase 3
NCT00958568	4447883	8148861	Mean Change From Week 20 to Week 47 in Fasting Triglycerides	olanzapine|fluoxetine	Olanzapine and Fluoxetine combination (OFC)|Fluoxetine	Drug|Drug	depressive disorder, treatment-resistant|depressive disorder|depression	Treatment Resistant Depression	Parallel Assignment	Interventional	Treatment	Randomized	A Study in Relapse Prevention of Treatment-Resistant Depression	2	LS Mean Difference	13.27	0.083	t-test, 2 sided	-1.72	28.26	95	Standard Error of the Mean	7.62	All	892	Completed	Phase 3
NCT00958568	4447884	8148862	Percent of Participants With Treatment-Emergent Hepatic Events	olanzapine|fluoxetine	Olanzapine and Fluoxetine combination (OFC)|Fluoxetine	Drug|Drug	depressive disorder, treatment-resistant|depressive disorder|depression	Treatment Resistant Depression	Parallel Assignment	Interventional	Treatment	Randomized	A Study in Relapse Prevention of Treatment-Resistant Depression	2		NA	1	Fisher Exact					NA	All	892	Completed	Phase 3
NCT00958568	4447885	8148863	Percent of Participants With Treatment-Emergent Low Fasting High-Density Lipoprotein (HDL) Cholesterol	olanzapine|fluoxetine	Olanzapine and Fluoxetine combination (OFC)|Fluoxetine	Drug|Drug	depressive disorder, treatment-resistant|depressive disorder|depression	Treatment Resistant Depression	Parallel Assignment	Interventional	Treatment	Randomized	A Study in Relapse Prevention of Treatment-Resistant Depression	2		NA	0.004	Fisher Exact					NA	All	892	Completed	Phase 3
NCT00958568	4447886	8148864	Mean Change From Week 20 to Week 47 in Fasting High-Density Lipoprotein (HDL) Cholesterol	olanzapine|fluoxetine	Olanzapine and Fluoxetine combination (OFC)|Fluoxetine	Drug|Drug	depressive disorder, treatment-resistant|depressive disorder|depression	Treatment Resistant Depression	Parallel Assignment	Interventional	Treatment	Randomized	A Study in Relapse Prevention of Treatment-Resistant Depression	2	LS Mean Difference	-3.73	0.001	t-test, 2 sided	-5.99	-1.47	95	Standard Error of the Mean	1.15	All	892	Completed	Phase 3
NCT00958568	4447888	8148865	Percent of Participants With Treatment-Emergent High Fasting Low-Density Lipoprotein (LDL) Cholesterol	olanzapine|fluoxetine	Olanzapine and Fluoxetine combination (OFC)|Fluoxetine	Drug|Drug	depressive disorder, treatment-resistant|depressive disorder|depression	Treatment Resistant Depression	Parallel Assignment	Interventional	Treatment	Randomized	A Study in Relapse Prevention of Treatment-Resistant Depression	2		NA	0.746	Fisher Exact					NA	All	892	Completed	Phase 3
NCT00958568	4447889	8148865	Percent of Participants With Treatment-Emergent High Fasting Low-Density Lipoprotein (LDL) Cholesterol	olanzapine|fluoxetine	Olanzapine and Fluoxetine combination (OFC)|Fluoxetine	Drug|Drug	depressive disorder, treatment-resistant|depressive disorder|depression	Treatment Resistant Depression	Parallel Assignment	Interventional	Treatment	Randomized	A Study in Relapse Prevention of Treatment-Resistant Depression	2		NA	0.139	Fisher Exact					NA	All	892	Completed	Phase 3
NCT00958568	4447887	8148865	Percent of Participants With Treatment-Emergent High Fasting Low-Density Lipoprotein (LDL) Cholesterol	olanzapine|fluoxetine	Olanzapine and Fluoxetine combination (OFC)|Fluoxetine	Drug|Drug	depressive disorder, treatment-resistant|depressive disorder|depression	Treatment Resistant Depression	Parallel Assignment	Interventional	Treatment	Randomized	A Study in Relapse Prevention of Treatment-Resistant Depression	2		NA	0.458	Fisher Exact					NA	All	892	Completed	Phase 3
NCT00958568	4447890	8148866	Mean Change From Week 20 to Week 47 in Fasting Low-Density Lipoprotein (LDL) Cholesterol	olanzapine|fluoxetine	Olanzapine and Fluoxetine combination (OFC)|Fluoxetine	Drug|Drug	depressive disorder, treatment-resistant|depressive disorder|depression	Treatment Resistant Depression	Parallel Assignment	Interventional	Treatment	Randomized	A Study in Relapse Prevention of Treatment-Resistant Depression	2	LS Mean Difference	-1.57	0.703	t-test, 2 sided	-9.69	6.54	95	Standard Error of the Mean	4.12	All	892	Completed	Phase 3
NCT00958568	4447893	8148867	Percent of Participants With Treatment-Emergent High Fasting Total Cholesterol	olanzapine|fluoxetine	Olanzapine and Fluoxetine combination (OFC)|Fluoxetine	Drug|Drug	depressive disorder, treatment-resistant|depressive disorder|depression	Treatment Resistant Depression	Parallel Assignment	Interventional	Treatment	Randomized	A Study in Relapse Prevention of Treatment-Resistant Depression	2		NA	0.352	Fisher Exact					NA	All	892	Completed	Phase 3
NCT00958568	4447891	8148867	Percent of Participants With Treatment-Emergent High Fasting Total Cholesterol	olanzapine|fluoxetine	Olanzapine and Fluoxetine combination (OFC)|Fluoxetine	Drug|Drug	depressive disorder, treatment-resistant|depressive disorder|depression	Treatment Resistant Depression	Parallel Assignment	Interventional	Treatment	Randomized	A Study in Relapse Prevention of Treatment-Resistant Depression	2		NA	1	Fisher Exact					NA	All	892	Completed	Phase 3
NCT00958568	4447892	8148867	Percent of Participants With Treatment-Emergent High Fasting Total Cholesterol	olanzapine|fluoxetine	Olanzapine and Fluoxetine combination (OFC)|Fluoxetine	Drug|Drug	depressive disorder, treatment-resistant|depressive disorder|depression	Treatment Resistant Depression	Parallel Assignment	Interventional	Treatment	Randomized	A Study in Relapse Prevention of Treatment-Resistant Depression	2		NA	1	Fisher Exact					NA	All	892	Completed	Phase 3
NCT00958568	4447894	8148868	Mean Change From Week 20 to Week 47 in Fasting Total Cholesterol	olanzapine|fluoxetine	Olanzapine and Fluoxetine combination (OFC)|Fluoxetine	Drug|Drug	depressive disorder, treatment-resistant|depressive disorder|depression	Treatment Resistant Depression	Parallel Assignment	Interventional	Treatment	Randomized	A Study in Relapse Prevention of Treatment-Resistant Depression	2	LS Mean Difference	-0.91	0.839	t-test, 2 sided	-9.71	7.89	95	Standard Error of the Mean	4.47	All	892	Completed	Phase 3
NCT00958568	4447895	8148869	Percent of Participants With Treatment-Emergent Dyskinesia	olanzapine|fluoxetine	Olanzapine and Fluoxetine combination (OFC)|Fluoxetine	Drug|Drug	depressive disorder, treatment-resistant|depressive disorder|depression	Treatment Resistant Depression	Parallel Assignment	Interventional	Treatment	Randomized	A Study in Relapse Prevention of Treatment-Resistant Depression	2		NA	1	Fisher Exact					NA	All	892	Completed	Phase 3
NCT00958568	4447896	8148870	Percent of Participants With Treatment-Emergent Parkinsonism	olanzapine|fluoxetine	Olanzapine and Fluoxetine combination (OFC)|Fluoxetine	Drug|Drug	depressive disorder, treatment-resistant|depressive disorder|depression	Treatment Resistant Depression	Parallel Assignment	Interventional	Treatment	Randomized	A Study in Relapse Prevention of Treatment-Resistant Depression	2		NA	0.248	Fisher Exact					NA	All	892	Completed	Phase 3
NCT00958568	4447897	8148871	Percent of Participants With Treatment-Emergent Akathisia	olanzapine|fluoxetine	Olanzapine and Fluoxetine combination (OFC)|Fluoxetine	Drug|Drug	depressive disorder, treatment-resistant|depressive disorder|depression	Treatment Resistant Depression	Parallel Assignment	Interventional	Treatment	Randomized	A Study in Relapse Prevention of Treatment-Resistant Depression	2		NA	1	Fisher Exact					NA	All	892	Completed	Phase 3
NCT00958568	4447898	8148872	Change From Week 20 to Week 47 Endpoint in the Sheehan Disability Scale (SDS)	olanzapine|fluoxetine	Olanzapine and Fluoxetine combination (OFC)|Fluoxetine	Drug|Drug	depressive disorder, treatment-resistant|depressive disorder|depression	Treatment Resistant Depression	Parallel Assignment	Interventional	Treatment	Randomized	A Study in Relapse Prevention of Treatment-Resistant Depression	2	LS Mean Difference	-1.94	0.007	t-test, 2 sided	-3.36	-0.53	95	Standard Error of the Mean	0.72	All	892	Completed	Phase 3
NCT00958568	4447899	8148875	Mean Change From Week 20 to Week 47 in Clinical Global Impressions - Severity (CGI-S) of Depression Using Mixed-Effects Model Repeated Measures (MMRM) Analysis	olanzapine|fluoxetine	Olanzapine and Fluoxetine combination (OFC)|Fluoxetine	Drug|Drug	depressive disorder, treatment-resistant|depressive disorder|depression	Treatment Resistant Depression	Parallel Assignment	Interventional	Treatment	Randomized	A Study in Relapse Prevention of Treatment-Resistant Depression	2	LS Mean Difference	-0.34	0.002	t-test, 2 sided	-0.55	-0.12	95	Standard Error of the Mean	0.11	All	892	Completed	Phase 3
NCT00958568	4447900	8148876	Mean Change From Week 20 to Week 47 in Montgomery-Asberg Depression Rating Scale (MADRS) Using Last Observation Carried Forward (LOCF) Analysis	olanzapine|fluoxetine	Olanzapine and Fluoxetine combination (OFC)|Fluoxetine	Drug|Drug	depressive disorder, treatment-resistant|depressive disorder|depression	Treatment Resistant Depression	Parallel Assignment	Interventional	Treatment	Randomized	A Study in Relapse Prevention of Treatment-Resistant Depression	2	LS Mean Difference	-3.82	0.001	t-test, 2 sided	-5.39	-2.24	95		NA	All	892	Completed	Phase 3
NCT00958568	4447901	8148877	Mean Change From Week 20 to Week 47 in Montgomery-Asberg Depression Rating Scale (MADRS) Using Mixed-Effects Model Repeated Measures (MMRM) Analysis	olanzapine|fluoxetine	Olanzapine and Fluoxetine combination (OFC)|Fluoxetine	Drug|Drug	depressive disorder, treatment-resistant|depressive disorder|depression	Treatment Resistant Depression	Parallel Assignment	Interventional	Treatment	Randomized	A Study in Relapse Prevention of Treatment-Resistant Depression	2	LS Mean Difference	-2.91	0.001	t-test, 2 sided	-4.46	-1.36	95	Standard Error of the Mean	0.78	All	892	Completed	Phase 3
NCT00958568	4447902	8148878	Percentage of Participants Maintaining Remission	olanzapine|fluoxetine	Olanzapine and Fluoxetine combination (OFC)|Fluoxetine	Drug|Drug	depressive disorder, treatment-resistant|depressive disorder|depression	Treatment Resistant Depression	Parallel Assignment	Interventional	Treatment	Randomized	A Study in Relapse Prevention of Treatment-Resistant Depression	2		NA	0.047	Cochran-Mantel-Haenszel					NA	All	892	Completed	Phase 3
NCT00958568	4447903	8148882	Time to Relapse as Measured by Discontinuation Due to Lack of Efficacy/Worsening of Depression/Suicidality	olanzapine|fluoxetine	Olanzapine and Fluoxetine combination (OFC)|Fluoxetine	Drug|Drug	depressive disorder, treatment-resistant|depressive disorder|depression	Treatment Resistant Depression	Parallel Assignment	Interventional	Treatment	Randomized	A Study in Relapse Prevention of Treatment-Resistant Depression	2		NA	0.001	Log Rank					NA	All	892	Completed	Phase 3
NCT00958568	4447904	8148883	Time to Relapse as Measured by Hospitalization for Depression or Suicidality	olanzapine|fluoxetine	Olanzapine and Fluoxetine combination (OFC)|Fluoxetine	Drug|Drug	depressive disorder, treatment-resistant|depressive disorder|depression	Treatment Resistant Depression	Parallel Assignment	Interventional	Treatment	Randomized	A Study in Relapse Prevention of Treatment-Resistant Depression	2		NA	0.831	Log Rank					NA	All	892	Completed	Phase 3
NCT00958568	4447905	8148884	Time to Relapse Based on the Montgomery-Åsberg Depression Rating Scale (MADRS) Score With Concomitant Clinical Global Impressions-Severity (CGI-S) of Depression Score	olanzapine|fluoxetine	Olanzapine and Fluoxetine combination (OFC)|Fluoxetine	Drug|Drug	depressive disorder, treatment-resistant|depressive disorder|depression	Treatment Resistant Depression	Parallel Assignment	Interventional	Treatment	Randomized	A Study in Relapse Prevention of Treatment-Resistant Depression	2		NA	0.001	Log Rank					NA	All	892	Completed	Phase 3
NCT00958568	4447906	8148885	Percentage of Participants Who Relapse as Measured by Discontinuation Due to Lack of Efficacy/Worsening of Depression/Suicidality	olanzapine|fluoxetine	Olanzapine and Fluoxetine combination (OFC)|Fluoxetine	Drug|Drug	depressive disorder, treatment-resistant|depressive disorder|depression	Treatment Resistant Depression	Parallel Assignment	Interventional	Treatment	Randomized	A Study in Relapse Prevention of Treatment-Resistant Depression	2		NA	0.001	Cochran-Mantel-Haenszel					NA	All	892	Completed	Phase 3
NCT00958568	4447907	8148886	Percentage of Participants Who Relapse as Measured by Hospitalization for Depression or Suicidality	olanzapine|fluoxetine	Olanzapine and Fluoxetine combination (OFC)|Fluoxetine	Drug|Drug	depressive disorder, treatment-resistant|depressive disorder|depression	Treatment Resistant Depression	Parallel Assignment	Interventional	Treatment	Randomized	A Study in Relapse Prevention of Treatment-Resistant Depression	2		NA	0.713	Cochran-Mantel-Haenszel					NA	All	892	Completed	Phase 3
NCT00958568	4447908	8148887	Percentage of Participants Who Relapse Based on Montgomery-Åsberg Depression Rating Scale (MADRS) Score With Concomitant Clinical Global Impressions-Severity (CGI-S) of Depression Score	olanzapine|fluoxetine	Olanzapine and Fluoxetine combination (OFC)|Fluoxetine	Drug|Drug	depressive disorder, treatment-resistant|depressive disorder|depression	Treatment Resistant Depression	Parallel Assignment	Interventional	Treatment	Randomized	A Study in Relapse Prevention of Treatment-Resistant Depression	2		NA	0.001	Cochran-Mantel-Haenszel					NA	All	892	Completed	Phase 3
NCT00958568	4447909	8148888	Percentage of Participants Who Relapse by Any Criteria	olanzapine|fluoxetine	Olanzapine and Fluoxetine combination (OFC)|Fluoxetine	Drug|Drug	depressive disorder, treatment-resistant|depressive disorder|depression	Treatment Resistant Depression	Parallel Assignment	Interventional	Treatment	Randomized	A Study in Relapse Prevention of Treatment-Resistant Depression	2		NA	0.001	Cochran-Mantel-Haenszel					NA	All	892	Completed	Phase 3
NCT00958568	4447910	8148889	Time to Relapse by Any Criteria	olanzapine|fluoxetine	Olanzapine and Fluoxetine combination (OFC)|Fluoxetine	Drug|Drug	depressive disorder, treatment-resistant|depressive disorder|depression	Treatment Resistant Depression	Parallel Assignment	Interventional	Treatment	Randomized	A Study in Relapse Prevention of Treatment-Resistant Depression	2		NA	0.001	Log Rank					NA	All	892	Completed	Phase 3
NCT00958776	4447864	8148820	Number of Subjects Requiring More Than 5 Days of Study Drug	peramivir	Peramivir+SOC|Placebo+SOC	Drug|Drug	influenza, human|pharyngitis|headache	Cough|Fever|Headache|Nasal Congestion|Seasonal Influenza|Sore Throat	Parallel Assignment	Interventional	Treatment	Randomized	A Study to Evaluate the Efficacy and Safety of IV Peramivir in Addition to Standard of Care Compared to Standard of Care Alone in Adults and Adolescents Who Are Hospitalized Due to Influenza	2		NA	0.758	Cochran-Mantel-Haenszel					NA	All	405	Terminated	Phase 3
NCT00958776	4447865	8148821	Incidence of Influenza-Related Complications	peramivir	Peramivir+SOC|Placebo+SOC	Drug|Drug	influenza, human|pharyngitis|headache	Cough|Fever|Headache|Nasal Congestion|Seasonal Influenza|Sore Throat	Parallel Assignment	Interventional	Treatment	Randomized	A Study to Evaluate the Efficacy and Safety of IV Peramivir in Addition to Standard of Care Compared to Standard of Care Alone in Adults and Adolescents Who Are Hospitalized Due to Influenza	2		NA	0.768	Cochran-Mantel-Haenszel					NA	All	405	Terminated	Phase 3
NCT00958776	4447866	8148823	Duration of All ICU Admissions (Kaplan-Meier Estimate)	peramivir	Peramivir+SOC|Placebo+SOC	Drug|Drug	influenza, human|pharyngitis|headache	Cough|Fever|Headache|Nasal Congestion|Seasonal Influenza|Sore Throat	Parallel Assignment	Interventional	Treatment	Randomized	A Study to Evaluate the Efficacy and Safety of IV Peramivir in Addition to Standard of Care Compared to Standard of Care Alone in Adults and Adolescents Who Are Hospitalized Due to Influenza	2	Hazard Ratio (HR)	1.1	0.303	Wilcoxon-Gehan statistic	0.41	2.98	95		NA	All	405	Terminated	Phase 3
NCT00958776	4447867	8148825	Time to Resumption of Usual Activities	peramivir	Peramivir+SOC|Placebo+SOC	Drug|Drug	influenza, human|pharyngitis|headache	Cough|Fever|Headache|Nasal Congestion|Seasonal Influenza|Sore Throat	Parallel Assignment	Interventional	Treatment	Randomized	A Study to Evaluate the Efficacy and Safety of IV Peramivir in Addition to Standard of Care Compared to Standard of Care Alone in Adults and Adolescents Who Are Hospitalized Due to Influenza	2	Hazard Ratio (HR)	1.46	0.747	Wilcoxon-Gehan statistic	0.92	2.32	95		NA	All	405	Terminated	Phase 3
NCT00958776	4447868	8148826	Time to Resolution of Fever (Kaplan-Meier Estimate)	peramivir	Peramivir+SOC|Placebo+SOC	Drug|Drug	influenza, human|pharyngitis|headache	Cough|Fever|Headache|Nasal Congestion|Seasonal Influenza|Sore Throat	Parallel Assignment	Interventional	Treatment	Randomized	A Study to Evaluate the Efficacy and Safety of IV Peramivir in Addition to Standard of Care Compared to Standard of Care Alone in Adults and Adolescents Who Are Hospitalized Due to Influenza	2	Hazard Ratio (HR)	0.88	0.633	Wilcoxon-Gehan statistic	0.59	1.31	95		NA	All	405	Terminated	Phase 3
NCT00958776	4447869	8148827	Time to Alleviation of Clinical Symptoms of Influenza	peramivir	Peramivir+SOC|Placebo+SOC	Drug|Drug	influenza, human|pharyngitis|headache	Cough|Fever|Headache|Nasal Congestion|Seasonal Influenza|Sore Throat	Parallel Assignment	Interventional	Treatment	Randomized	A Study to Evaluate the Efficacy and Safety of IV Peramivir in Addition to Standard of Care Compared to Standard of Care Alone in Adults and Adolescents Who Are Hospitalized Due to Influenza	2	Hazard Ratio (HR)	1.14	0.558	Wilcoxon-Gehan statistic	0.75	1.72	95		NA	All	405	Terminated	Phase 3
NCT00958776	4447870	8148829	Time to Clinical Resolution (Kaplan-Meier Estimate)	peramivir	Peramivir+SOC|Placebo+SOC	Drug|Drug	influenza, human|pharyngitis|headache	Cough|Fever|Headache|Nasal Congestion|Seasonal Influenza|Sore Throat	Parallel Assignment	Interventional	Treatment	Randomized	A Study to Evaluate the Efficacy and Safety of IV Peramivir in Addition to Standard of Care Compared to Standard of Care Alone in Adults and Adolescents Who Are Hospitalized Due to Influenza	2	Hazard Ratio (HR)	1.03	0.973	Wilcoxon-Gehan statistic	0.69	1.55	95		NA	All	405	Terminated	Phase 3
NCT00958880	4447861	8148797	Social Phobic Disorders Severity and Change Form	yohimbine	Group Cognitive Behavioral Therapy|Yohimbine Hydrochloride|Sugar Pill	Behavioral|Drug|Drug	phobia, social|anxiety disorders	Social Anxiety Disorder	Parallel Assignment	Interventional	Treatment	Randomized	Yohimbine to Enhance Cognitive Behavioral Therapy (CBT) for Social Anxiety	2	Slope	0.03	0.575	Regression, Linear			95		NA	All	40	Completed	Phase 3
NCT00958880	4447862	8148798	The Liebowitz Social Anxiety Scale (LSAS)	yohimbine	Group Cognitive Behavioral Therapy|Yohimbine Hydrochloride|Sugar Pill	Behavioral|Drug|Drug	phobia, social|anxiety disorders	Social Anxiety Disorder	Parallel Assignment	Interventional	Treatment	Randomized	Yohimbine to Enhance Cognitive Behavioral Therapy (CBT) for Social Anxiety	2	Slope	10.46	0.015	Regression, Linear			95		NA	All	40	Completed	Phase 3
NCT00958919	4447856	8148791	Change in Level of B-endorphin Immunoreactivity During Saline Intervention	endorphins|naloxone	naloxone|normal saline	Drug|Drug	lung diseases|pulmonary disease, chronic obstructive|lung diseases, obstructive|dyspnea	Chronic Obstructive Pulmonary Disease	Crossover Assignment	Interventional	Treatment	Randomized	Role of Endorphins in Perception of Dyspnea With Resistive Loading in Chronic Obstructive Pulmonary Disease (COPD)	2		NA	0.001	t-test, 2 sided					NA	All	14	Completed	N/A
NCT00958919	4447857	8148792	Change in Level of B-endorphin Immunoreactivity During Naloxone Intervention	endorphins|naloxone	naloxone|normal saline	Drug|Drug	lung diseases|pulmonary disease, chronic obstructive|lung diseases, obstructive|dyspnea	Chronic Obstructive Pulmonary Disease	Crossover Assignment	Interventional	Treatment	Randomized	Role of Endorphins in Perception of Dyspnea With Resistive Loading in Chronic Obstructive Pulmonary Disease (COPD)	2		NA	0.001	t-test, 2 sided					NA	All	14	Completed	N/A
NCT00958919	4447858	8148793	Endurance Time	endorphins|naloxone	naloxone|normal saline	Drug|Drug	lung diseases|pulmonary disease, chronic obstructive|lung diseases, obstructive|dyspnea	Chronic Obstructive Pulmonary Disease	Crossover Assignment	Interventional	Treatment	Randomized	Role of Endorphins in Perception of Dyspnea With Resistive Loading in Chronic Obstructive Pulmonary Disease (COPD)	2		NA	0.45	t-test, 2 sided					NA	All	14	Completed	N/A
NCT00958919	4447859	8148794	Unpleasantness of Breathlessness	endorphins|naloxone	naloxone|normal saline	Drug|Drug	lung diseases|pulmonary disease, chronic obstructive|lung diseases, obstructive|dyspnea	Chronic Obstructive Pulmonary Disease	Crossover Assignment	Interventional	Treatment	Randomized	Role of Endorphins in Perception of Dyspnea With Resistive Loading in Chronic Obstructive Pulmonary Disease (COPD)	2	Mean Difference (Net)	4	0.024	t-test, 2 sided	0.49	6.85	95		NA	All	14	Completed	N/A
NCT00958919	4447860	8148795	Intensity of Breathlessness	endorphins|naloxone	naloxone|normal saline	Drug|Drug	lung diseases|pulmonary disease, chronic obstructive|lung diseases, obstructive|dyspnea	Chronic Obstructive Pulmonary Disease	Crossover Assignment	Interventional	Treatment	Randomized	Role of Endorphins in Perception of Dyspnea With Resistive Loading in Chronic Obstructive Pulmonary Disease (COPD)	2	Mean Difference (Net)	5	0.0004	t-test, 2 sided	2.69	9.38	95		NA	All	14	Completed	N/A
NCT00959699	4447842	8148757	Percentage of Participants Achieving SVR24 Among Randomized Participants Who Received At Least One Dose of Boceprevir (Experimental) or Placebo (Control)	interferon alpha-2|ribavirin|interferon-alpha|interferons|peginterferon alfa-2b	PegIFN-2b|RBV|Placebo to Boceprevir|Boceprevir	Drug|Drug|Drug|Drug	infection|hepatitis a|hepatitis c|hepatitis|communicable diseases	HCV Infection|Hepatitis C|HIV Infections	Parallel Assignment	Interventional	Treatment	Randomized	A Phase 2b, Safety and Efficacy Study of Boceprevir in Patients Coinfected With HIV and Hepatitis C (P05411 AM4)	2	Observed Difference	34.2	0.0007	Cochran-Mantel-Haenszel	14.5	53.9	95		NA	All	99	Completed	Phase 2
NCT00959699	4447843	8148758	Percentage of Participants Achieving Sustained Viral Response (SVR) at Follow-up Week 24 (FW24) Among Randomized Participants Who Received At Least One Dose of Trial Medication	interferon alpha-2|ribavirin|interferon-alpha|interferons|peginterferon alfa-2b	PegIFN-2b|RBV|Placebo to Boceprevir|Boceprevir	Drug|Drug|Drug|Drug	infection|hepatitis a|hepatitis c|hepatitis|communicable diseases	HCV Infection|Hepatitis C|HIV Infections	Parallel Assignment	Interventional	Treatment	Randomized	A Phase 2b, Safety and Efficacy Study of Boceprevir in Patients Coinfected With HIV and Hepatitis C (P05411 AM4)	2	Strata-Adjusted Difference	33.7	0.0008	Cochran-Mantel-Haenszel	14.1	53.3	95		NA	All	99	Completed	Phase 2
NCT00959764	4447839	8148742	Change in Plasma CTx-1 From Baseline	salmon calcitonin|calcitonin|katacalcin|calcitonin gene-related peptide	Oral Calcitonin Tablets|Intranasal Calcitonin|Placebo tablets and placebo intranasal spray	Drug|Drug|Drug	osteoporosis, postmenopausal|osteoporosis	Osteoporosis, Postmenopausal	Parallel Assignment	Interventional	Treatment	Randomized	A Study Comparing Oral Calcitonin to Nasal Spray Calcitonin in Postmenopausal Osteoporotic Women	3	Mean Difference (Net)	-18.09	0.0012	ANCOVA				Standard Deviation	47.53	Female	565	Completed	Phase 3
NCT00959764	4447840	8148743	Change in Plasma C-terminal Telopeptide of Collagen 1 (CTx-1)	salmon calcitonin|calcitonin|katacalcin|calcitonin gene-related peptide	Oral Calcitonin Tablets|Intranasal Calcitonin|Placebo tablets and placebo intranasal spray	Drug|Drug|Drug	osteoporosis, postmenopausal|osteoporosis	Osteoporosis, Postmenopausal	Parallel Assignment	Interventional	Treatment	Randomized	A Study Comparing Oral Calcitonin to Nasal Spray Calcitonin in Postmenopausal Osteoporotic Women	3	Mean Difference (Net)	-21.84	0.0006	ANCOVA				Standard Deviation	41.99	Female	565	Completed	Phase 3
NCT00959764	4447841	8148744	Percent Change From Baseline in Bone Mineral Density (BMD) of Axial Lumbar Spine	salmon calcitonin|calcitonin|katacalcin|calcitonin gene-related peptide	Oral Calcitonin Tablets|Intranasal Calcitonin|Placebo tablets and placebo intranasal spray	Drug|Drug|Drug	osteoporosis, postmenopausal|osteoporosis	Osteoporosis, Postmenopausal	Parallel Assignment	Interventional	Treatment	Randomized	A Study Comparing Oral Calcitonin to Nasal Spray Calcitonin in Postmenopausal Osteoporotic Women	3		NA	NA						NA	Female	565	Completed	Phase 3
NCT00959907	4447835	8148714	Horizontal Action Halo Diameter at 112 Days	botulinum toxins|botulinum toxins, type a|abobotulinumtoxina|incobotulinumtoxina	BOTULINUM TOXIN TYPE-A	Drug	NA	Wrinkles in Frontal Area	Parallel Assignment	Interventional	Treatment	Randomized	Comparison of Two Commercial Preparations of Botulinum Toxin Type A	2		NA	0.184	t-test, 2 sided					NA	Female	29	Completed	Phase 4
NCT00959907	4447836	8148715	ECMAP in m. Frontialis BoNT A1(4U) X BoNT A2 (2U)	botulinum toxins|botulinum toxins, type a|abobotulinumtoxina|incobotulinumtoxina	BOTULINUM TOXIN TYPE-A	Drug	NA	Wrinkles in Frontal Area	Parallel Assignment	Interventional	Treatment	Randomized	Comparison of Two Commercial Preparations of Botulinum Toxin Type A	2		NA	0.739	t-test, 2 sided					NA	Female	29	Completed	Phase 4
NCT00959907	4447837	8148715	ECMAP in m. Frontialis BoNT A1(4U) X BoNT A2 (2U)	botulinum toxins|botulinum toxins, type a|abobotulinumtoxina|incobotulinumtoxina	BOTULINUM TOXIN TYPE-A	Drug	NA	Wrinkles in Frontal Area	Parallel Assignment	Interventional	Treatment	Randomized	Comparison of Two Commercial Preparations of Botulinum Toxin Type A	2		NA	0.658	t-test, 2 sided					NA	Female	29	Completed	Phase 4
NCT00959907	4447838	8148716	Horizontal Action Halo Diameter at 28 Days	botulinum toxins|botulinum toxins, type a|abobotulinumtoxina|incobotulinumtoxina	BOTULINUM TOXIN TYPE-A	Drug	NA	Wrinkles in Frontal Area	Parallel Assignment	Interventional	Treatment	Randomized	Comparison of Two Commercial Preparations of Botulinum Toxin Type A	2		NA	0.832	t-test, 2 sided					NA	Female	29	Completed	Phase 4
NCT00959920	4447834	8148713	Time to Delivery (by Any Route)	NA	Indwelling catheter|Intermittent straight catheterization	Procedure|Procedure	NA	Labor	Parallel Assignment	Interventional	Treatment	Randomized	Bladder Drainage During Labor: A Randomized Controlled Study of Obstetric Foley Therapy	2	Median Difference (Final Values)	0.8	0.42	t-test, 2 sided					NA	Female	139	Completed	N/A
NCT00960076	4447830	8148657	Percent of Subjects Reaching Goal (HbA1c <7%) at Week 18 (LOCF) - Percent of Subjects (1)	metformin|saxagliptin	Saxagliptin|Metformin XR|Metformin XR	Drug|Drug|Drug	diabetes mellitus|diabetes mellitus, type 2	Type 2 Diabetes	Parallel Assignment	Interventional	Treatment	Randomized	An 18 Week Efficacy and Safety Study of Saxagliptin and Metformin XR Combination in Subjects With Type 2 Diabetes	2	Mean Difference (Net)	11.2	0.0459	ANCOVA	0.2	22	95		NA	All	282	Completed	Phase 3
NCT00960076	4447831	8148658	Change in FPG From Baseline to Week 18 (LOCF)	metformin|saxagliptin	Saxagliptin|Metformin XR|Metformin XR	Drug|Drug|Drug	diabetes mellitus|diabetes mellitus, type 2	Type 2 Diabetes	Parallel Assignment	Interventional	Treatment	Randomized	An 18 Week Efficacy and Safety Study of Saxagliptin and Metformin XR Combination in Subjects With Type 2 Diabetes	2	Mean Difference (Net)	-13.18	NA		-21.86	-4.5	95	Standard Error of the Mean	4.409	All	282	Completed	Phase 3
NCT00960076	4447832	8148659	Change in 2-hour PPG Following Mixed Meal Tolerance Test (MMTT) From Baseline to Week 18 (LOCF)	metformin|saxagliptin	Saxagliptin|Metformin XR|Metformin XR	Drug|Drug|Drug	diabetes mellitus|diabetes mellitus, type 2	Type 2 Diabetes	Parallel Assignment	Interventional	Treatment	Randomized	An 18 Week Efficacy and Safety Study of Saxagliptin and Metformin XR Combination in Subjects With Type 2 Diabetes	2	Mean Difference (Net)	-23.32	NA		-37.36	-9.28	95	Standard Error of the Mean	7.128	All	282	Completed	Phase 3
NCT00960076	4447833	8148660	Change in HbA1c Level From Baseline to Week 18 (LOCF)	metformin|saxagliptin	Saxagliptin|Metformin XR|Metformin XR	Drug|Drug|Drug	diabetes mellitus|diabetes mellitus, type 2	Type 2 Diabetes	Parallel Assignment	Interventional	Treatment	Randomized	An 18 Week Efficacy and Safety Study of Saxagliptin and Metformin XR Combination in Subjects With Type 2 Diabetes	2	Mean Difference (Net)	-0.52	NA		-0.73	-0.31	95	Standard Error of the Mean	0.108	All	282	Completed	Phase 3
NCT00960115	4447829	8148656	Overall Survival (OS) Time	cyclophosphamide	Tecemotide (L-BLP25)|Single low dose cyclophosphamide|Placebo|Saline	Biological|Drug|Biological|Other	lung neoplasms|carcinoma, non-small-cell lung	Non-small Cell Lung Cancer	Parallel Assignment	Interventional	Treatment	Randomized	Study of Tecemotide (L-BLP25) in Participants With Stage III Unresectable Non-small Cell Lung Cancer (NSCLC) Following Primary Chemoradiotherapy	2	Hazard Ratio (HR)	0.953	0.828	Log Rank	0.614	1.479	95		NA	All	178	Completed	Phase 1/Phase 2
NCT00960375	4447822	8148631	Abstinence From Tobacco	NA	BTSCS|StSST	Behavioral|Behavioral	mental disorders|psychotic disorders|mood disorders|bipolar disorder|affective disorders, psychotic|schizophrenia|disease	Affective Disorders, Psychotic|Affective Psychosis, Bipolar|Schizoaffective Disorder|Schizophrenia	Parallel Assignment	Interventional	Treatment	Randomized	Smoking Cessation for Veterans With Severe and Persistent Mental Illness	2		NA	0.685	ANOVA					NA	All	179	Completed	Phase 2/Phase 3
NCT00960375	4447823	8148632	Number of Cigarettes Smoked Per Day	NA	BTSCS|StSST	Behavioral|Behavioral	mental disorders|psychotic disorders|mood disorders|bipolar disorder|affective disorders, psychotic|schizophrenia|disease	Affective Disorders, Psychotic|Affective Psychosis, Bipolar|Schizoaffective Disorder|Schizophrenia	Parallel Assignment	Interventional	Treatment	Randomized	Smoking Cessation for Veterans With Severe and Persistent Mental Illness	2		NA	0.489	ANOVA					NA	All	179	Completed	Phase 2/Phase 3
NCT00960440	4447817	8148628	Percentage of Participants With Disease Activity Score Based on 28-Joint Count and Erythrocyte Sedimentation Rate (4 Variables) (DAS28-4 [ESR]) Less Than 2.6 at Month 3	tofacitinib	CP-690,550|CP-690,550|Placebo|CP-690,550|Placebo|CP-690,550	Drug|Drug|Drug|Drug|Drug|Drug	arthritis|arthritis, rheumatoid	Arthritis, Rheumatoid	Parallel Assignment	Interventional	Treatment	Randomized	Study of CP-690,550 Versus Placebo In Rheumatoid Arthritis Patients On Background Methotrexate With Inadequate Response To Tumor Necrosis Factor (TNF) Inhibitors	4	Percentage Difference	9.53	0.0017	Normal Approximation	3.54	15.51	95	Standard Error of the Mean	3.05	All	399	Completed	Phase 3
NCT00960440	4447816	8148628	Percentage of Participants With Disease Activity Score Based on 28-Joint Count and Erythrocyte Sedimentation Rate (4 Variables) (DAS28-4 [ESR]) Less Than 2.6 at Month 3	tofacitinib	CP-690,550|CP-690,550|Placebo|CP-690,550|Placebo|CP-690,550	Drug|Drug|Drug|Drug|Drug|Drug	arthritis|arthritis, rheumatoid	Arthritis, Rheumatoid	Parallel Assignment	Interventional	Treatment	Randomized	Study of CP-690,550 Versus Placebo In Rheumatoid Arthritis Patients On Background Methotrexate With Inadequate Response To Tumor Necrosis Factor (TNF) Inhibitors	4	Percentage Difference	5.05	0.0496	Normal Approximation	0	10.1	95	Standard Error of the Mean	2.57	All	399	Completed	Phase 3
NCT00960440	4447818	8148629	Change From Baseline in Health Assessment Questionnaire-Disability Index (HAQ-DI) Score at Month 3	tofacitinib	CP-690,550|CP-690,550|Placebo|CP-690,550|Placebo|CP-690,550	Drug|Drug|Drug|Drug|Drug|Drug	arthritis|arthritis, rheumatoid	Arthritis, Rheumatoid	Parallel Assignment	Interventional	Treatment	Randomized	Study of CP-690,550 Versus Placebo In Rheumatoid Arthritis Patients On Background Methotrexate With Inadequate Response To Tumor Necrosis Factor (TNF) Inhibitors	4	LS Mean Difference	-0.25	0.0001	Mixed Models Analysis	-0.36	-0.15	95	Standard Error of the Mean	0.05	All	399	Completed	Phase 3
NCT00960440	4447819	8148629	Change From Baseline in Health Assessment Questionnaire-Disability Index (HAQ-DI) Score at Month 3	tofacitinib	CP-690,550|CP-690,550|Placebo|CP-690,550|Placebo|CP-690,550	Drug|Drug|Drug|Drug|Drug|Drug	arthritis|arthritis, rheumatoid	Arthritis, Rheumatoid	Parallel Assignment	Interventional	Treatment	Randomized	Study of CP-690,550 Versus Placebo In Rheumatoid Arthritis Patients On Background Methotrexate With Inadequate Response To Tumor Necrosis Factor (TNF) Inhibitors	4	LS Mean Difference	-0.28	0.0001	Mixed Models Analysis	-0.38	-0.17	95	Standard Error of the Mean	0.05	All	399	Completed	Phase 3
NCT00960440	4447821	8148630	Percentage of Participants Achieving American College of Rheumatology 20% (ACR20) Response at Month 3	tofacitinib	CP-690,550|CP-690,550|Placebo|CP-690,550|Placebo|CP-690,550	Drug|Drug|Drug|Drug|Drug|Drug	arthritis|arthritis, rheumatoid	Arthritis, Rheumatoid	Parallel Assignment	Interventional	Treatment	Randomized	Study of CP-690,550 Versus Placebo In Rheumatoid Arthritis Patients On Background Methotrexate With Inadequate Response To Tumor Necrosis Factor (TNF) Inhibitors	4	Percentage Difference	23.69	0.0001	Normal Approximation	12.45	34.92	95	Standard Error of the Mean	5.73	All	399	Completed	Phase 3
NCT00960440	4447820	8148630	Percentage of Participants Achieving American College of Rheumatology 20% (ACR20) Response at Month 3	tofacitinib	CP-690,550|CP-690,550|Placebo|CP-690,550|Placebo|CP-690,550	Drug|Drug|Drug|Drug|Drug|Drug	arthritis|arthritis, rheumatoid	Arthritis, Rheumatoid	Parallel Assignment	Interventional	Treatment	Randomized	Study of CP-690,550 Versus Placebo In Rheumatoid Arthritis Patients On Background Methotrexate With Inadequate Response To Tumor Necrosis Factor (TNF) Inhibitors	4	Percentage Difference	17.23	0.0024	Normal Approximation	6.06	28.41	95	Standard Error of the Mean	5.7	All	399	Completed	Phase 3
NCT00960622	4447815	8148568	Change in Peak Oxygen Uptake.	emtricitabine|zidovudine|dideoxynucleosides|lamivudine, zidovudine drug combination|emtricitabine, tenofovir disoproxil fumarate drug combination|abacavir|lamivudine|tenofovir	Truvada|Combivir|Trizivir	Drug|Drug|Drug	NA	HIV	Parallel Assignment	Interventional	Treatment	Randomized	Switch From Combivir or Trizivir to Truvada - Mitochondrial Effects	2	Mean Difference (Net)	0.6	0.05	t-test, 2 sided	-6.3	11.3	95	Standard Deviation	8.5	All	17	Completed	Phase 4
NCT00960661	4447814	8148567	Change in Glycosylated Hemoglobin (HbA1c) From Baseline to Week 30	insulin lispro|metformin|exenatide|insulin|insulin, globin zinc	exenatide|insulin lispro|Metformin|Insulin/ Glargine	Drug|Drug|Drug|Drug	diabetes mellitus, type 2|diabetes mellitus	Type 2 Diabetes Mellitus	Parallel Assignment	Interventional	Treatment	Randomized	A Trial Comparing Two Therapies: Basal Insulin/Glargine, Exenatide and Metformin Therapy (BET) or Basal Insulin/Glargine, Bolus Insulin Lispro and Metformin Therapy (BBT) in Subjects With Type 2 Diabetes	2	Mean Difference (Final Values)	-0.04	0.6273	Mixed model repeated measures	-0.18	0.11	95		NA	All	1036	Completed	Phase 3
NCT00960843	4447811	8148530	Rate of Weight Loss kg/wk at Day 180	NA	Intraband pressure recording system|Conventional Adjustment	Device|Other	obesity, morbid|weight loss	Morbid Obesity	Parallel Assignment	Interventional	Treatment	Randomized	Six-month Study to Compare the Effects of Volume- and Pressure-Guided Adjustments on Weight Loss and Satiety	2		NA	0.0193	t-test, 2 sided					NA	All	51	Completed	N/A
NCT00960843	4447812	8148531	Mean Static Intraband Pressure at Day 180	NA	Intraband pressure recording system|Conventional Adjustment	Device|Other	obesity, morbid|weight loss	Morbid Obesity	Parallel Assignment	Interventional	Treatment	Randomized	Six-month Study to Compare the Effects of Volume- and Pressure-Guided Adjustments on Weight Loss and Satiety	2		NA	0.0225	t-test, 2 sided					NA	All	51	Completed	N/A
NCT00960843	4447813	8148532	Percent Excess Weight Change at Day 180	NA	Intraband pressure recording system|Conventional Adjustment	Device|Other	obesity, morbid|weight loss	Morbid Obesity	Parallel Assignment	Interventional	Treatment	Randomized	Six-month Study to Compare the Effects of Volume- and Pressure-Guided Adjustments on Weight Loss and Satiety	2		NA	0.052	t-test, 2 sided					NA	All	51	Completed	N/A
NCT00960869	4447806	8148522	The Number of Participants With Heartburn Resolution at 6 Months, i.e. no Heartburn Symptoms During the Last 7 Days Prior to the Visit	aspirin	PA32540|EC-Aspirin 325 mg	Drug|Drug	ulcer|stomach ulcer	Gastric Ulcer	Parallel Assignment	Interventional	Treatment	Randomized	Study to Evaluate the Incidence of Gastric Ulcers Following Administration of Either PA32540 or Enteric Coated Aspirin 325 mg in Subjects Who Are at Risk for Developing Aspirin-Associated Ulcers	2		NA	0.001	Cochran-Mantel-Haenszel					NA	All	519	Completed	Phase 3
NCT00960869	4447807	8148523	The Number of Participants Discontinuing From the Study Due to NSAID-Associated Upper GI Adverse Events	aspirin	PA32540|EC-Aspirin 325 mg	Drug|Drug	ulcer|stomach ulcer	Gastric Ulcer	Parallel Assignment	Interventional	Treatment	Randomized	Study to Evaluate the Incidence of Gastric Ulcers Following Administration of Either PA32540 or Enteric Coated Aspirin 325 mg in Subjects Who Are at Risk for Developing Aspirin-Associated Ulcers	2		NA	0.001	Cochran-Mantel-Haenszel					NA	All	519	Completed	Phase 3
NCT00960869	4447808	8148524	The Number of Subjects With "Treatment Success"	aspirin	PA32540|EC-Aspirin 325 mg	Drug|Drug	ulcer|stomach ulcer	Gastric Ulcer	Parallel Assignment	Interventional	Treatment	Randomized	Study to Evaluate the Incidence of Gastric Ulcers Following Administration of Either PA32540 or Enteric Coated Aspirin 325 mg in Subjects Who Are at Risk for Developing Aspirin-Associated Ulcers	2		NA	0.001	Cochran-Mantel-Haenszel					NA	All	519	Completed	Phase 3
NCT00960869	4447809	8148525	The Number of Participants With Gastric and/or Duodenal Ulcers	aspirin	PA32540|EC-Aspirin 325 mg	Drug|Drug	ulcer|stomach ulcer	Gastric Ulcer	Parallel Assignment	Interventional	Treatment	Randomized	Study to Evaluate the Incidence of Gastric Ulcers Following Administration of Either PA32540 or Enteric Coated Aspirin 325 mg in Subjects Who Are at Risk for Developing Aspirin-Associated Ulcers	2		NA	0.001	Cochran-Mantel-Haenszel					NA	All	519	Completed	Phase 3
NCT00960869	4447810	8148526	Number of Participants With Gastric Ulcer Confirmed by Endoscopy	aspirin	PA32540|EC-Aspirin 325 mg	Drug|Drug	ulcer|stomach ulcer	Gastric Ulcer	Parallel Assignment	Interventional	Treatment	Randomized	Study to Evaluate the Incidence of Gastric Ulcers Following Administration of Either PA32540 or Enteric Coated Aspirin 325 mg in Subjects Who Are at Risk for Developing Aspirin-Associated Ulcers	2	proportions	2.7	0.005	Cochran-Mantel-Haenszel	1.1	5.5	95		NA	All	519	Completed	Phase 3
NCT00960934	4447730	8148505	LS Mean Percent Change From Baseline to Month 6 in Serum Osteocalcin	cholecalciferol|calcium carbonate|calcium|vitamin d	MK-5442|Placebo|Vitamin D3|Calcium carbonate	Drug|Drug|Dietary Supplement|Dietary Supplement	osteoporosis	Osteoporosis	Parallel Assignment	Interventional	Treatment	Randomized	A Dose-Ranging Study of MK-5442 in Postmenopausal Women With Osteoporosis (MK-5442-001)	6	LS Mean Difference in Change From BL	53.05	0.001	Longitudinal Data Analysis Model	37.83	68.53	95		NA	Female	383	Terminated	Phase 2
NCT00960934	4447726	8148505	LS Mean Percent Change From Baseline to Month 6 in Serum Osteocalcin	cholecalciferol|calcium carbonate|calcium|vitamin d	MK-5442|Placebo|Vitamin D3|Calcium carbonate	Drug|Drug|Dietary Supplement|Dietary Supplement	osteoporosis	Osteoporosis	Parallel Assignment	Interventional	Treatment	Randomized	A Dose-Ranging Study of MK-5442 in Postmenopausal Women With Osteoporosis (MK-5442-001)	6	LS Mean Difference in Change From BL	4.02	0.397	Longitudinal Data Analysis Model	-5.31	13.36	95		NA	Female	383	Terminated	Phase 2
NCT00960934	4447729	8148505	LS Mean Percent Change From Baseline to Month 6 in Serum Osteocalcin	cholecalciferol|calcium carbonate|calcium|vitamin d	MK-5442|Placebo|Vitamin D3|Calcium carbonate	Drug|Drug|Dietary Supplement|Dietary Supplement	osteoporosis	Osteoporosis	Parallel Assignment	Interventional	Treatment	Randomized	A Dose-Ranging Study of MK-5442 in Postmenopausal Women With Osteoporosis (MK-5442-001)	6	LS Mean Difference in Change From BL	41.41	0.001	Longitudinal Data Analysis Model	27.36	55.65	95		NA	Female	383	Terminated	Phase 2
NCT00960934	4447727	8148505	LS Mean Percent Change From Baseline to Month 6 in Serum Osteocalcin	cholecalciferol|calcium carbonate|calcium|vitamin d	MK-5442|Placebo|Vitamin D3|Calcium carbonate	Drug|Drug|Dietary Supplement|Dietary Supplement	osteoporosis	Osteoporosis	Parallel Assignment	Interventional	Treatment	Randomized	A Dose-Ranging Study of MK-5442 in Postmenopausal Women With Osteoporosis (MK-5442-001)	6	LS Mean Difference in Change From BL	12.87	0.02	Longitudinal Data Analysis Model	1.73	24.06	95		NA	Female	383	Terminated	Phase 2
NCT00960934	4447728	8148505	LS Mean Percent Change From Baseline to Month 6 in Serum Osteocalcin	cholecalciferol|calcium carbonate|calcium|vitamin d	MK-5442|Placebo|Vitamin D3|Calcium carbonate	Drug|Drug|Dietary Supplement|Dietary Supplement	osteoporosis	Osteoporosis	Parallel Assignment	Interventional	Treatment	Randomized	A Dose-Ranging Study of MK-5442 in Postmenopausal Women With Osteoporosis (MK-5442-001)	6	LS Mean Difference in Change From BL	24.81	0.001	Longitudinal Data Analysis Model	12.39	37.33	95		NA	Female	383	Terminated	Phase 2
NCT00960934	4447733	8148506	LS Mean Percent Change From Baseline to Month 6 in Serum Procollagen Type I N-Terminal Propeptide (P1NP)	cholecalciferol|calcium carbonate|calcium|vitamin d	MK-5442|Placebo|Vitamin D3|Calcium carbonate	Drug|Drug|Dietary Supplement|Dietary Supplement	osteoporosis	Osteoporosis	Parallel Assignment	Interventional	Treatment	Randomized	A Dose-Ranging Study of MK-5442 in Postmenopausal Women With Osteoporosis (MK-5442-001)	6	LS Mean Difference in Change From BL	20.68	0.003	Longitudinal Data Analysis	5.72	35.78	95		NA	Female	383	Terminated	Phase 2
NCT00960934	4447734	8148506	LS Mean Percent Change From Baseline to Month 6 in Serum Procollagen Type I N-Terminal Propeptide (P1NP)	cholecalciferol|calcium carbonate|calcium|vitamin d	MK-5442|Placebo|Vitamin D3|Calcium carbonate	Drug|Drug|Dietary Supplement|Dietary Supplement	osteoporosis	Osteoporosis	Parallel Assignment	Interventional	Treatment	Randomized	A Dose-Ranging Study of MK-5442 in Postmenopausal Women With Osteoporosis (MK-5442-001)	6	LS Mean Difference in Change From BL	39.66	0.001	Longitudinal Data Analysis	22.44	57.17	95		NA	Female	383	Terminated	Phase 2
NCT00960934	4447731	8148506	LS Mean Percent Change From Baseline to Month 6 in Serum Procollagen Type I N-Terminal Propeptide (P1NP)	cholecalciferol|calcium carbonate|calcium|vitamin d	MK-5442|Placebo|Vitamin D3|Calcium carbonate	Drug|Drug|Dietary Supplement|Dietary Supplement	osteoporosis	Osteoporosis	Parallel Assignment	Interventional	Treatment	Randomized	A Dose-Ranging Study of MK-5442 in Postmenopausal Women With Osteoporosis (MK-5442-001)	6	LS Mean Difference in Change From BL	8.39	0.265	Longitudinal Data Analysis	-3.4	20.21	95		NA	Female	383	Terminated	Phase 2
NCT00960934	4447735	8148506	LS Mean Percent Change From Baseline to Month 6 in Serum Procollagen Type I N-Terminal Propeptide (P1NP)	cholecalciferol|calcium carbonate|calcium|vitamin d	MK-5442|Placebo|Vitamin D3|Calcium carbonate	Drug|Drug|Dietary Supplement|Dietary Supplement	osteoporosis	Osteoporosis	Parallel Assignment	Interventional	Treatment	Randomized	A Dose-Ranging Study of MK-5442 in Postmenopausal Women With Osteoporosis (MK-5442-001)	6	LS Mean Difference in Change From BL	56.77	0.001	Longitudinal Data Analysis	37.62	76.35	95		NA	Female	383	Terminated	Phase 2
NCT00960934	4447732	8148506	LS Mean Percent Change From Baseline to Month 6 in Serum Procollagen Type I N-Terminal Propeptide (P1NP)	cholecalciferol|calcium carbonate|calcium|vitamin d	MK-5442|Placebo|Vitamin D3|Calcium carbonate	Drug|Drug|Dietary Supplement|Dietary Supplement	osteoporosis	Osteoporosis	Parallel Assignment	Interventional	Treatment	Randomized	A Dose-Ranging Study of MK-5442 in Postmenopausal Women With Osteoporosis (MK-5442-001)	6	LS Mean Difference in Change From BL	8.59	0.265	Longitudinal Data Analysis	-4.81	22.05	95		NA	Female	383	Terminated	Phase 2
NCT00960934	4447739	8148507	LS Mean Percent Change From Baseline to Month 6 in Serum Bone-Specific Alkaline Phosphatase (s-BSAP)	cholecalciferol|calcium carbonate|calcium|vitamin d	MK-5442|Placebo|Vitamin D3|Calcium carbonate	Drug|Drug|Dietary Supplement|Dietary Supplement	osteoporosis	Osteoporosis	Parallel Assignment	Interventional	Treatment	Randomized	A Dose-Ranging Study of MK-5442 in Postmenopausal Women With Osteoporosis (MK-5442-001)	6	LS Mean Difference in Change From BL	23.38	0.001	Longitudinal Data Analysis Model	11.02	35.82	95		NA	Female	383	Terminated	Phase 2
NCT00960934	4447738	8148507	LS Mean Percent Change From Baseline to Month 6 in Serum Bone-Specific Alkaline Phosphatase (s-BSAP)	cholecalciferol|calcium carbonate|calcium|vitamin d	MK-5442|Placebo|Vitamin D3|Calcium carbonate	Drug|Drug|Dietary Supplement|Dietary Supplement	osteoporosis	Osteoporosis	Parallel Assignment	Interventional	Treatment	Randomized	A Dose-Ranging Study of MK-5442 in Postmenopausal Women With Osteoporosis (MK-5442-001)	6	LS Mean Difference in Change From BL	10.45	0.061	Longitudinal Data Analysis Model	-0.37	21.3	95		NA	Female	383	Terminated	Phase 2
NCT00960934	4447740	8148507	LS Mean Percent Change From Baseline to Month 6 in Serum Bone-Specific Alkaline Phosphatase (s-BSAP)	cholecalciferol|calcium carbonate|calcium|vitamin d	MK-5442|Placebo|Vitamin D3|Calcium carbonate	Drug|Drug|Dietary Supplement|Dietary Supplement	osteoporosis	Osteoporosis	Parallel Assignment	Interventional	Treatment	Randomized	A Dose-Ranging Study of MK-5442 in Postmenopausal Women With Osteoporosis (MK-5442-001)	6	LS Mean Difference in Change From BL	19.19	0.001	Longitudinal Data Analysis Model	7.42	31.02	95		NA	Female	383	Terminated	Phase 2
NCT00960934	4447737	8148507	LS Mean Percent Change From Baseline to Month 6 in Serum Bone-Specific Alkaline Phosphatase (s-BSAP)	cholecalciferol|calcium carbonate|calcium|vitamin d	MK-5442|Placebo|Vitamin D3|Calcium carbonate	Drug|Drug|Dietary Supplement|Dietary Supplement	osteoporosis	Osteoporosis	Parallel Assignment	Interventional	Treatment	Randomized	A Dose-Ranging Study of MK-5442 in Postmenopausal Women With Osteoporosis (MK-5442-001)	6	LS Mean Difference in Change From BL	6.31	0.283	Longitudinal Data Analysis Model	-3.81	16.45	95		NA	Female	383	Terminated	Phase 2
NCT00960934	4447736	8148507	LS Mean Percent Change From Baseline to Month 6 in Serum Bone-Specific Alkaline Phosphatase (s-BSAP)	cholecalciferol|calcium carbonate|calcium|vitamin d	MK-5442|Placebo|Vitamin D3|Calcium carbonate	Drug|Drug|Dietary Supplement|Dietary Supplement	osteoporosis	Osteoporosis	Parallel Assignment	Interventional	Treatment	Randomized	A Dose-Ranging Study of MK-5442 in Postmenopausal Women With Osteoporosis (MK-5442-001)	6	LS Mean Difference in Change From BL	5.46	0.283	Longitudinal Data Analysis Model	-3.39	14.31	95		NA	Female	383	Terminated	Phase 2
NCT00960934	4447745	8148508	LS Mean Percent Change From Baseline to Month 6 in Serum C-Terminal Telopeptide Collagen I (s-CTx)	cholecalciferol|calcium carbonate|calcium|vitamin d	MK-5442|Placebo|Vitamin D3|Calcium carbonate	Drug|Drug|Dietary Supplement|Dietary Supplement	osteoporosis	Osteoporosis	Parallel Assignment	Interventional	Treatment	Randomized	A Dose-Ranging Study of MK-5442 in Postmenopausal Women With Osteoporosis (MK-5442-001)	6	LS Mean Difference in Change From BL	34.26	0.001	Longitudinal Data Analysis	15.27	53.56	95		NA	Female	383	Terminated	Phase 2
NCT00960934	4447743	8148508	LS Mean Percent Change From Baseline to Month 6 in Serum C-Terminal Telopeptide Collagen I (s-CTx)	cholecalciferol|calcium carbonate|calcium|vitamin d	MK-5442|Placebo|Vitamin D3|Calcium carbonate	Drug|Drug|Dietary Supplement|Dietary Supplement	osteoporosis	Osteoporosis	Parallel Assignment	Interventional	Treatment	Randomized	A Dose-Ranging Study of MK-5442 in Postmenopausal Women With Osteoporosis (MK-5442-001)	6	LS Mean Difference in Change From BL	9.97	0.307	Longitudinal Data Analysis	-5.69	25.7	95		NA	Female	383	Terminated	Phase 2
NCT00960934	4447744	8148508	LS Mean Percent Change From Baseline to Month 6 in Serum C-Terminal Telopeptide Collagen I (s-CTx)	cholecalciferol|calcium carbonate|calcium|vitamin d	MK-5442|Placebo|Vitamin D3|Calcium carbonate	Drug|Drug|Dietary Supplement|Dietary Supplement	osteoporosis	Osteoporosis	Parallel Assignment	Interventional	Treatment	Randomized	A Dose-Ranging Study of MK-5442 in Postmenopausal Women With Osteoporosis (MK-5442-001)	6	LS Mean Difference in Change From BL	20.57	0.014	Longitudinal Data Analysis	3.28	38.02	95		NA	Female	383	Terminated	Phase 2
NCT00960934	4447742	8148508	LS Mean Percent Change From Baseline to Month 6 in Serum C-Terminal Telopeptide Collagen I (s-CTx)	cholecalciferol|calcium carbonate|calcium|vitamin d	MK-5442|Placebo|Vitamin D3|Calcium carbonate	Drug|Drug|Dietary Supplement|Dietary Supplement	osteoporosis	Osteoporosis	Parallel Assignment	Interventional	Treatment	Randomized	A Dose-Ranging Study of MK-5442 in Postmenopausal Women With Osteoporosis (MK-5442-001)	6	LS Mean Difference in Change From BL	9.02	0.307	Longitudinal Data Analysis	-5.85	23.95	95		NA	Female	383	Terminated	Phase 2
NCT00960934	4447741	8148508	LS Mean Percent Change From Baseline to Month 6 in Serum C-Terminal Telopeptide Collagen I (s-CTx)	cholecalciferol|calcium carbonate|calcium|vitamin d	MK-5442|Placebo|Vitamin D3|Calcium carbonate	Drug|Drug|Dietary Supplement|Dietary Supplement	osteoporosis	Osteoporosis	Parallel Assignment	Interventional	Treatment	Randomized	A Dose-Ranging Study of MK-5442 in Postmenopausal Women With Osteoporosis (MK-5442-001)	6	LS Mean Difference in Change From BL	-0.5	0.937	Longitudinal Data Analysis	-12.92	11.92	95		NA	Female	383	Terminated	Phase 2
NCT00960934	4447750	8148509	LS Mean Percent Change From Baseline to Month 6 in the Ratio of Urinary N-Telopeptides of Type I Collagen to Creatinine (u-NTx/Cr)	cholecalciferol|calcium carbonate|calcium|vitamin d	MK-5442|Placebo|Vitamin D3|Calcium carbonate	Drug|Drug|Dietary Supplement|Dietary Supplement	osteoporosis	Osteoporosis	Parallel Assignment	Interventional	Treatment	Randomized	A Dose-Ranging Study of MK-5442 in Postmenopausal Women With Osteoporosis (MK-5442-001)	6	LS Mean Difference in Change From BL	19.77	0.02	Longitudinal Data Analysis Model	2.26	37.46	95		NA	Female	383	Terminated	Phase 2
NCT00960934	4447748	8148509	LS Mean Percent Change From Baseline to Month 6 in the Ratio of Urinary N-Telopeptides of Type I Collagen to Creatinine (u-NTx/Cr)	cholecalciferol|calcium carbonate|calcium|vitamin d	MK-5442|Placebo|Vitamin D3|Calcium carbonate	Drug|Drug|Dietary Supplement|Dietary Supplement	osteoporosis	Osteoporosis	Parallel Assignment	Interventional	Treatment	Randomized	A Dose-Ranging Study of MK-5442 in Postmenopausal Women With Osteoporosis (MK-5442-001)	6	LS Mean Difference in Change From BL	-2.83	0.642	Longitudinal Data Analysis Model	-14.81	9.14	95		NA	Female	383	Terminated	Phase 2
NCT00960934	4447749	8148509	LS Mean Percent Change From Baseline to Month 6 in the Ratio of Urinary N-Telopeptides of Type I Collagen to Creatinine (u-NTx/Cr)	cholecalciferol|calcium carbonate|calcium|vitamin d	MK-5442|Placebo|Vitamin D3|Calcium carbonate	Drug|Drug|Dietary Supplement|Dietary Supplement	osteoporosis	Osteoporosis	Parallel Assignment	Interventional	Treatment	Randomized	A Dose-Ranging Study of MK-5442 in Postmenopausal Women With Osteoporosis (MK-5442-001)	6	LS Mean Difference in Change From BL	10.08	0.357	Longitudinal Data Analysis Model	-6.16	26.41	95		NA	Female	383	Terminated	Phase 2
NCT00960934	4447746	8148509	LS Mean Percent Change From Baseline to Month 6 in the Ratio of Urinary N-Telopeptides of Type I Collagen to Creatinine (u-NTx/Cr)	cholecalciferol|calcium carbonate|calcium|vitamin d	MK-5442|Placebo|Vitamin D3|Calcium carbonate	Drug|Drug|Dietary Supplement|Dietary Supplement	osteoporosis	Osteoporosis	Parallel Assignment	Interventional	Treatment	Randomized	A Dose-Ranging Study of MK-5442 in Postmenopausal Women With Osteoporosis (MK-5442-001)	6	LS Mean Difference in Change From BL	5.72	0.579	Longitudinal Data Analysis Model	-8.62	20.1	95		NA	Female	383	Terminated	Phase 2
NCT00960934	4447747	8148509	LS Mean Percent Change From Baseline to Month 6 in the Ratio of Urinary N-Telopeptides of Type I Collagen to Creatinine (u-NTx/Cr)	cholecalciferol|calcium carbonate|calcium|vitamin d	MK-5442|Placebo|Vitamin D3|Calcium carbonate	Drug|Drug|Dietary Supplement|Dietary Supplement	osteoporosis	Osteoporosis	Parallel Assignment	Interventional	Treatment	Randomized	A Dose-Ranging Study of MK-5442 in Postmenopausal Women With Osteoporosis (MK-5442-001)	6	LS Mean Difference in Change From BL	8.44	0.434	Longitudinal Data Analysis Model	-7.09	24.04	95		NA	Female	383	Terminated	Phase 2
NCT00960934	4447753	8148510	LS Mean Percent Change From Baseline to Month 6 in Trabecular Volumetric BMD of the Lumbar Spine	cholecalciferol|calcium carbonate|calcium|vitamin d	MK-5442|Placebo|Vitamin D3|Calcium carbonate	Drug|Drug|Dietary Supplement|Dietary Supplement	osteoporosis	Osteoporosis	Parallel Assignment	Interventional	Treatment	Randomized	A Dose-Ranging Study of MK-5442 in Postmenopausal Women With Osteoporosis (MK-5442-001)	6	LS Mean Difference in Change From BL	0.4	0.979	Longitudinal Data Analysis Model	-2.18	2.98	95		NA	Female	383	Terminated	Phase 2
NCT00960934	4447752	8148510	LS Mean Percent Change From Baseline to Month 6 in Trabecular Volumetric BMD of the Lumbar Spine	cholecalciferol|calcium carbonate|calcium|vitamin d	MK-5442|Placebo|Vitamin D3|Calcium carbonate	Drug|Drug|Dietary Supplement|Dietary Supplement	osteoporosis	Osteoporosis	Parallel Assignment	Interventional	Treatment	Randomized	A Dose-Ranging Study of MK-5442 in Postmenopausal Women With Osteoporosis (MK-5442-001)	6	LS Mean Difference in Change From BL	-0.49	0.979	Longitudinal Data Analysis Model	-3.27	2.3	95		NA	Female	383	Terminated	Phase 2
NCT00960934	4447754	8148510	LS Mean Percent Change From Baseline to Month 6 in Trabecular Volumetric BMD of the Lumbar Spine	cholecalciferol|calcium carbonate|calcium|vitamin d	MK-5442|Placebo|Vitamin D3|Calcium carbonate	Drug|Drug|Dietary Supplement|Dietary Supplement	osteoporosis	Osteoporosis	Parallel Assignment	Interventional	Treatment	Randomized	A Dose-Ranging Study of MK-5442 in Postmenopausal Women With Osteoporosis (MK-5442-001)	6	LS Mean Difference in Change From BL	1.92	0.363	Longitudinal Data Analysis Model	-1.1	4.95	95		NA	Female	383	Terminated	Phase 2
NCT00960934	4447755	8148510	LS Mean Percent Change From Baseline to Month 6 in Trabecular Volumetric BMD of the Lumbar Spine	cholecalciferol|calcium carbonate|calcium|vitamin d	MK-5442|Placebo|Vitamin D3|Calcium carbonate	Drug|Drug|Dietary Supplement|Dietary Supplement	osteoporosis	Osteoporosis	Parallel Assignment	Interventional	Treatment	Randomized	A Dose-Ranging Study of MK-5442 in Postmenopausal Women With Osteoporosis (MK-5442-001)	6	LS Mean Difference in Change From BL	-0.37	0.979	Longitudinal Data Analysis Model	-2.73	1.99	95		NA	Female	383	Terminated	Phase 2
NCT00960934	4447751	8148510	LS Mean Percent Change From Baseline to Month 6 in Trabecular Volumetric BMD of the Lumbar Spine	cholecalciferol|calcium carbonate|calcium|vitamin d	MK-5442|Placebo|Vitamin D3|Calcium carbonate	Drug|Drug|Dietary Supplement|Dietary Supplement	osteoporosis	Osteoporosis	Parallel Assignment	Interventional	Treatment	Randomized	A Dose-Ranging Study of MK-5442 in Postmenopausal Women With Osteoporosis (MK-5442-001)	6	LS Mean Difference in Change From BL	0.51	0.979	Longitudinal Data Analysis Model	-2.34	3.37	95		NA	Female	383	Terminated	Phase 2
NCT00960934	4447760	8148511	LS Mean Percent Change From Baseline to Month 6 in Trabecular Volumetric BMD of the Hip	cholecalciferol|calcium carbonate|calcium|vitamin d	MK-5442|Placebo|Vitamin D3|Calcium carbonate	Drug|Drug|Dietary Supplement|Dietary Supplement	osteoporosis	Osteoporosis	Parallel Assignment	Interventional	Treatment	Randomized	A Dose-Ranging Study of MK-5442 in Postmenopausal Women With Osteoporosis (MK-5442-001)	6	LS Mean Difference in Change From BL	-0.43	0.901	Longitudinal Data Analysis Model	-2.03	1.17	95		NA	Female	383	Terminated	Phase 2
NCT00960934	4447758	8148511	LS Mean Percent Change From Baseline to Month 6 in Trabecular Volumetric BMD of the Hip	cholecalciferol|calcium carbonate|calcium|vitamin d	MK-5442|Placebo|Vitamin D3|Calcium carbonate	Drug|Drug|Dietary Supplement|Dietary Supplement	osteoporosis	Osteoporosis	Parallel Assignment	Interventional	Treatment	Randomized	A Dose-Ranging Study of MK-5442 in Postmenopausal Women With Osteoporosis (MK-5442-001)	6	LS Mean Difference in Change From BL	-0.52	0.901	Longitudinal Data Analysis Model	-2.17	1.13	95		NA	Female	383	Terminated	Phase 2
NCT00960934	4447756	8148511	LS Mean Percent Change From Baseline to Month 6 in Trabecular Volumetric BMD of the Hip	cholecalciferol|calcium carbonate|calcium|vitamin d	MK-5442|Placebo|Vitamin D3|Calcium carbonate	Drug|Drug|Dietary Supplement|Dietary Supplement	osteoporosis	Osteoporosis	Parallel Assignment	Interventional	Treatment	Randomized	A Dose-Ranging Study of MK-5442 in Postmenopausal Women With Osteoporosis (MK-5442-001)	6	LS Mean Difference in Change From BL	-0.04	0.997	Longitudinal Data Analysis Model	-1.51	1.43	95		NA	Female	383	Terminated	Phase 2
NCT00960934	4447757	8148511	LS Mean Percent Change From Baseline to Month 6 in Trabecular Volumetric BMD of the Hip	cholecalciferol|calcium carbonate|calcium|vitamin d	MK-5442|Placebo|Vitamin D3|Calcium carbonate	Drug|Drug|Dietary Supplement|Dietary Supplement	osteoporosis	Osteoporosis	Parallel Assignment	Interventional	Treatment	Randomized	A Dose-Ranging Study of MK-5442 in Postmenopausal Women With Osteoporosis (MK-5442-001)	6	LS Mean Difference in Change From BL	0.03	0.997	Longitudinal Data Analysis Model	-1.29	1.35	95		NA	Female	383	Terminated	Phase 2
NCT00960934	4447759	8148511	LS Mean Percent Change From Baseline to Month 6 in Trabecular Volumetric BMD of the Hip	cholecalciferol|calcium carbonate|calcium|vitamin d	MK-5442|Placebo|Vitamin D3|Calcium carbonate	Drug|Drug|Dietary Supplement|Dietary Supplement	osteoporosis	Osteoporosis	Parallel Assignment	Interventional	Treatment	Randomized	A Dose-Ranging Study of MK-5442 in Postmenopausal Women With Osteoporosis (MK-5442-001)	6	LS Mean Difference in Change From BL	-0.51	0.901	Longitudinal Data Analysis Model	-2.18	1.17	95		NA	Female	383	Terminated	Phase 2
NCT00960934	4447762	8148512	LS Mean Percent Change From Baseline to Month 6 in Distal One-third Forearm Areal BMD	cholecalciferol|calcium carbonate|calcium|vitamin d	MK-5442|Placebo|Vitamin D3|Calcium carbonate	Drug|Drug|Dietary Supplement|Dietary Supplement	osteoporosis	Osteoporosis	Parallel Assignment	Interventional	Treatment	Randomized	A Dose-Ranging Study of MK-5442 in Postmenopausal Women With Osteoporosis (MK-5442-001)	6	LS Mean Difference in Change From BL	-0.11	0.961	Longitudinal Data Analysis Model	-1.45	1.24	95		NA	Female	383	Terminated	Phase 2
NCT00960934	4447761	8148512	LS Mean Percent Change From Baseline to Month 6 in Distal One-third Forearm Areal BMD	cholecalciferol|calcium carbonate|calcium|vitamin d	MK-5442|Placebo|Vitamin D3|Calcium carbonate	Drug|Drug|Dietary Supplement|Dietary Supplement	osteoporosis	Osteoporosis	Parallel Assignment	Interventional	Treatment	Randomized	A Dose-Ranging Study of MK-5442 in Postmenopausal Women With Osteoporosis (MK-5442-001)	6	LS Mean Difference in Change From BL	-0.25	0.961	Longitudinal Data Analysis Model	-1.77	1.26	95		NA	Female	383	Terminated	Phase 2
NCT00960934	4447765	8148512	LS Mean Percent Change From Baseline to Month 6 in Distal One-third Forearm Areal BMD	cholecalciferol|calcium carbonate|calcium|vitamin d	MK-5442|Placebo|Vitamin D3|Calcium carbonate	Drug|Drug|Dietary Supplement|Dietary Supplement	osteoporosis	Osteoporosis	Parallel Assignment	Interventional	Treatment	Randomized	A Dose-Ranging Study of MK-5442 in Postmenopausal Women With Osteoporosis (MK-5442-001)	6	LS Mean Difference in Change From BL	-0.35	0.961	Longitudinal Data Analysis Model	-2	1.31	95		NA	Female	383	Terminated	Phase 2
NCT00960934	4447763	8148512	LS Mean Percent Change From Baseline to Month 6 in Distal One-third Forearm Areal BMD	cholecalciferol|calcium carbonate|calcium|vitamin d	MK-5442|Placebo|Vitamin D3|Calcium carbonate	Drug|Drug|Dietary Supplement|Dietary Supplement	osteoporosis	Osteoporosis	Parallel Assignment	Interventional	Treatment	Randomized	A Dose-Ranging Study of MK-5442 in Postmenopausal Women With Osteoporosis (MK-5442-001)	6	LS Mean Difference in Change From BL	0.66	0.778	Longitudinal Data Analysis Model	-1.01	2.33	95		NA	Female	383	Terminated	Phase 2
NCT00960934	4447764	8148512	LS Mean Percent Change From Baseline to Month 6 in Distal One-third Forearm Areal BMD	cholecalciferol|calcium carbonate|calcium|vitamin d	MK-5442|Placebo|Vitamin D3|Calcium carbonate	Drug|Drug|Dietary Supplement|Dietary Supplement	osteoporosis	Osteoporosis	Parallel Assignment	Interventional	Treatment	Randomized	A Dose-Ranging Study of MK-5442 in Postmenopausal Women With Osteoporosis (MK-5442-001)	6	LS Mean Difference in Change From BL	-0.28	0.961	Longitudinal Data Analysis Model	-1.9	1.34	95		NA	Female	383	Terminated	Phase 2
NCT00960934	4447769	8148513	LS Mean Percent Change From Baseline to Month 6 in Total Body aBMD	cholecalciferol|calcium carbonate|calcium|vitamin d	MK-5442|Placebo|Vitamin D3|Calcium carbonate	Drug|Drug|Dietary Supplement|Dietary Supplement	osteoporosis	Osteoporosis	Parallel Assignment	Interventional	Treatment	Randomized	A Dose-Ranging Study of MK-5442 in Postmenopausal Women With Osteoporosis (MK-5442-001)	6	LS Mean Difference in Change From BL	-0.06	0.982	Longitudinal Data Analysis Model	-0.93	0.8	95		NA	Female	383	Terminated	Phase 2
NCT00960934	4447767	8148513	LS Mean Percent Change From Baseline to Month 6 in Total Body aBMD	cholecalciferol|calcium carbonate|calcium|vitamin d	MK-5442|Placebo|Vitamin D3|Calcium carbonate	Drug|Drug|Dietary Supplement|Dietary Supplement	osteoporosis	Osteoporosis	Parallel Assignment	Interventional	Treatment	Randomized	A Dose-Ranging Study of MK-5442 in Postmenopausal Women With Osteoporosis (MK-5442-001)	6	LS Mean Difference in Change From BL	0.02	0.982	Longitudinal Data Analysis Model	-0.75	0.78	95		NA	Female	383	Terminated	Phase 2
NCT00960934	4447766	8148513	LS Mean Percent Change From Baseline to Month 6 in Total Body aBMD	cholecalciferol|calcium carbonate|calcium|vitamin d	MK-5442|Placebo|Vitamin D3|Calcium carbonate	Drug|Drug|Dietary Supplement|Dietary Supplement	osteoporosis	Osteoporosis	Parallel Assignment	Interventional	Treatment	Randomized	A Dose-Ranging Study of MK-5442 in Postmenopausal Women With Osteoporosis (MK-5442-001)	6	LS Mean Difference in Change From BL	0.16	0.976	Longitudinal Data Analysis Model	-0.76	1.08	95		NA	Female	383	Terminated	Phase 2
NCT00960934	4447768	8148513	LS Mean Percent Change From Baseline to Month 6 in Total Body aBMD	cholecalciferol|calcium carbonate|calcium|vitamin d	MK-5442|Placebo|Vitamin D3|Calcium carbonate	Drug|Drug|Dietary Supplement|Dietary Supplement	osteoporosis	Osteoporosis	Parallel Assignment	Interventional	Treatment	Randomized	A Dose-Ranging Study of MK-5442 in Postmenopausal Women With Osteoporosis (MK-5442-001)	6	LS Mean Difference in Change From BL	0.53	0.489	Longitudinal Data Analysis Model	-0.43	1.49	95		NA	Female	383	Terminated	Phase 2
NCT00960934	4447770	8148513	LS Mean Percent Change From Baseline to Month 6 in Total Body aBMD	cholecalciferol|calcium carbonate|calcium|vitamin d	MK-5442|Placebo|Vitamin D3|Calcium carbonate	Drug|Drug|Dietary Supplement|Dietary Supplement	osteoporosis	Osteoporosis	Parallel Assignment	Interventional	Treatment	Randomized	A Dose-Ranging Study of MK-5442 in Postmenopausal Women With Osteoporosis (MK-5442-001)	6	LS Mean Difference in Change From BL	-0.17	0.976	Longitudinal Data Analysis Model	-1.12	0.77	95		NA	Female	383	Terminated	Phase 2
NCT00960934	4447772	8148514	LS Mean Percent Change From Baseline to Month 6 in Trochanter aBMD	cholecalciferol|calcium carbonate|calcium|vitamin d	MK-5442|Placebo|Vitamin D3|Calcium carbonate	Drug|Drug|Dietary Supplement|Dietary Supplement	osteoporosis	Osteoporosis	Parallel Assignment	Interventional	Treatment	Randomized	A Dose-Ranging Study of MK-5442 in Postmenopausal Women With Osteoporosis (MK-5442-001)	6	LS Mean Difference in Change From BL	0.45	0.959	Longitudinal Data Analysis Model	-1.67	2.57	95		NA	Female	383	Terminated	Phase 2
NCT00960934	4447774	8148514	LS Mean Percent Change From Baseline to Month 6 in Trochanter aBMD	cholecalciferol|calcium carbonate|calcium|vitamin d	MK-5442|Placebo|Vitamin D3|Calcium carbonate	Drug|Drug|Dietary Supplement|Dietary Supplement	osteoporosis	Osteoporosis	Parallel Assignment	Interventional	Treatment	Randomized	A Dose-Ranging Study of MK-5442 in Postmenopausal Women With Osteoporosis (MK-5442-001)	6	LS Mean Difference in Change From BL	-0.01	0.999	Longitudinal Data Analysis Model	-1.69	1.68	95		NA	Female	383	Terminated	Phase 2
NCT00960934	4447773	8148514	LS Mean Percent Change From Baseline to Month 6 in Trochanter aBMD	cholecalciferol|calcium carbonate|calcium|vitamin d	MK-5442|Placebo|Vitamin D3|Calcium carbonate	Drug|Drug|Dietary Supplement|Dietary Supplement	osteoporosis	Osteoporosis	Parallel Assignment	Interventional	Treatment	Randomized	A Dose-Ranging Study of MK-5442 in Postmenopausal Women With Osteoporosis (MK-5442-001)	6	LS Mean Difference in Change From BL	0.05	0.999	Longitudinal Data Analysis Model	-1.84	1.93	95		NA	Female	383	Terminated	Phase 2
NCT00960934	4447771	8148514	LS Mean Percent Change From Baseline to Month 6 in Trochanter aBMD	cholecalciferol|calcium carbonate|calcium|vitamin d	MK-5442|Placebo|Vitamin D3|Calcium carbonate	Drug|Drug|Dietary Supplement|Dietary Supplement	osteoporosis	Osteoporosis	Parallel Assignment	Interventional	Treatment	Randomized	A Dose-Ranging Study of MK-5442 in Postmenopausal Women With Osteoporosis (MK-5442-001)	6	LS Mean Difference in Change From BL	-0.08	0.999	Longitudinal Data Analysis Model	-2.1	1.94	95		NA	Female	383	Terminated	Phase 2
NCT00960934	4447775	8148514	LS Mean Percent Change From Baseline to Month 6 in Trochanter aBMD	cholecalciferol|calcium carbonate|calcium|vitamin d	MK-5442|Placebo|Vitamin D3|Calcium carbonate	Drug|Drug|Dietary Supplement|Dietary Supplement	osteoporosis	Osteoporosis	Parallel Assignment	Interventional	Treatment	Randomized	A Dose-Ranging Study of MK-5442 in Postmenopausal Women With Osteoporosis (MK-5442-001)	6	LS Mean Difference in Change From BL	0.6	0.933	Longitudinal Data Analysis Model	-1.56	2.77	95		NA	Female	383	Terminated	Phase 2
NCT00960934	4447780	8148515	LS Mean Percent Change From Baseline to Month 6 in Femoral Neck aBMD	cholecalciferol|calcium carbonate|calcium|vitamin d	MK-5442|Placebo|Vitamin D3|Calcium carbonate	Drug|Drug|Dietary Supplement|Dietary Supplement	osteoporosis	Osteoporosis	Parallel Assignment	Interventional	Treatment	Randomized	A Dose-Ranging Study of MK-5442 in Postmenopausal Women With Osteoporosis (MK-5442-001)	6	LS Mean Difference in Change From BL	0.58	0.849	Longitudinal Data Analysis Model	-1.22	2.37	95		NA	Female	383	Terminated	Phase 2
NCT00960934	4447778	8148515	LS Mean Percent Change From Baseline to Month 6 in Femoral Neck aBMD	cholecalciferol|calcium carbonate|calcium|vitamin d	MK-5442|Placebo|Vitamin D3|Calcium carbonate	Drug|Drug|Dietary Supplement|Dietary Supplement	osteoporosis	Osteoporosis	Parallel Assignment	Interventional	Treatment	Randomized	A Dose-Ranging Study of MK-5442 in Postmenopausal Women With Osteoporosis (MK-5442-001)	6	LS Mean Difference in Change From BL	0.16	0.964	Longitudinal Data Analysis Model	-1.27	1.59	95		NA	Female	383	Terminated	Phase 2
NCT00960934	4447776	8148515	LS Mean Percent Change From Baseline to Month 6 in Femoral Neck aBMD	cholecalciferol|calcium carbonate|calcium|vitamin d	MK-5442|Placebo|Vitamin D3|Calcium carbonate	Drug|Drug|Dietary Supplement|Dietary Supplement	osteoporosis	Osteoporosis	Parallel Assignment	Interventional	Treatment	Randomized	A Dose-Ranging Study of MK-5442 in Postmenopausal Women With Osteoporosis (MK-5442-001)	6	LS Mean Difference in Change From BL	1.27	0.287	Longitudinal Data Analysis Model	-0.58	3.12	95		NA	Female	383	Terminated	Phase 2
NCT00960934	4447779	8148515	LS Mean Percent Change From Baseline to Month 6 in Femoral Neck aBMD	cholecalciferol|calcium carbonate|calcium|vitamin d	MK-5442|Placebo|Vitamin D3|Calcium carbonate	Drug|Drug|Dietary Supplement|Dietary Supplement	osteoporosis	Osteoporosis	Parallel Assignment	Interventional	Treatment	Randomized	A Dose-Ranging Study of MK-5442 in Postmenopausal Women With Osteoporosis (MK-5442-001)	6	LS Mean Difference in Change From BL	-0.16	0.964	Longitudinal Data Analysis Model	-1.79	1.47	95		NA	Female	383	Terminated	Phase 2
NCT00960934	4447777	8148515	LS Mean Percent Change From Baseline to Month 6 in Femoral Neck aBMD	cholecalciferol|calcium carbonate|calcium|vitamin d	MK-5442|Placebo|Vitamin D3|Calcium carbonate	Drug|Drug|Dietary Supplement|Dietary Supplement	osteoporosis	Osteoporosis	Parallel Assignment	Interventional	Treatment	Randomized	A Dose-Ranging Study of MK-5442 in Postmenopausal Women With Osteoporosis (MK-5442-001)	6	LS Mean Difference in Change From BL	-0.48	0.855	Longitudinal Data Analysis Model	-2.23	1.27	95		NA	Female	383	Terminated	Phase 2
NCT00960934	4447785	8148516	LS Mean Percent Change From Baseline to Month 6 in Total Hip aBMD	cholecalciferol|calcium carbonate|calcium|vitamin d	MK-5442|Placebo|Vitamin D3|Calcium carbonate	Drug|Drug|Dietary Supplement|Dietary Supplement	osteoporosis	Osteoporosis	Parallel Assignment	Interventional	Treatment	Randomized	A Dose-Ranging Study of MK-5442 in Postmenopausal Women With Osteoporosis (MK-5442-001)	6	LS Mean Difference in Change From BL	0.24	0.959	Longitudinal Data Analysis Model	-1.03	1.51	95		NA	Female	383	Terminated	Phase 2
NCT00960934	4447783	8148516	LS Mean Percent Change From Baseline to Month 6 in Total Hip aBMD	cholecalciferol|calcium carbonate|calcium|vitamin d	MK-5442|Placebo|Vitamin D3|Calcium carbonate	Drug|Drug|Dietary Supplement|Dietary Supplement	osteoporosis	Osteoporosis	Parallel Assignment	Interventional	Treatment	Randomized	A Dose-Ranging Study of MK-5442 in Postmenopausal Women With Osteoporosis (MK-5442-001)	6	LS Mean Difference in Change From BL	0.24	0.959	Longitudinal Data Analysis Model	-0.95	1.42	95		NA	Female	383	Terminated	Phase 2
NCT00960934	4447784	8148516	LS Mean Percent Change From Baseline to Month 6 in Total Hip aBMD	cholecalciferol|calcium carbonate|calcium|vitamin d	MK-5442|Placebo|Vitamin D3|Calcium carbonate	Drug|Drug|Dietary Supplement|Dietary Supplement	osteoporosis	Osteoporosis	Parallel Assignment	Interventional	Treatment	Randomized	A Dose-Ranging Study of MK-5442 in Postmenopausal Women With Osteoporosis (MK-5442-001)	6	LS Mean Difference in Change From BL	-0.02	0.971	Longitudinal Data Analysis Model	-1.08	1.04	95		NA	Female	383	Terminated	Phase 2
NCT00960934	4447782	8148516	LS Mean Percent Change From Baseline to Month 6 in Total Hip aBMD	cholecalciferol|calcium carbonate|calcium|vitamin d	MK-5442|Placebo|Vitamin D3|Calcium carbonate	Drug|Drug|Dietary Supplement|Dietary Supplement	osteoporosis	Osteoporosis	Parallel Assignment	Interventional	Treatment	Randomized	A Dose-Ranging Study of MK-5442 in Postmenopausal Women With Osteoporosis (MK-5442-001)	6	LS Mean Difference in Change From BL	-0.41	0.915	Longitudinal Data Analysis Model	-1.78	0.97	95		NA	Female	383	Terminated	Phase 2
NCT00960934	4447781	8148516	LS Mean Percent Change From Baseline to Month 6 in Total Hip aBMD	cholecalciferol|calcium carbonate|calcium|vitamin d	MK-5442|Placebo|Vitamin D3|Calcium carbonate	Drug|Drug|Dietary Supplement|Dietary Supplement	osteoporosis	Osteoporosis	Parallel Assignment	Interventional	Treatment	Randomized	A Dose-Ranging Study of MK-5442 in Postmenopausal Women With Osteoporosis (MK-5442-001)	6	LS Mean Difference in Change From BL	-0.28	0.959	Longitudinal Data Analysis Model	-1.6	1.04	95		NA	Female	383	Terminated	Phase 2
NCT00960934	4447789	8148518	Percentage of Participants With Kidney Stones	cholecalciferol|calcium carbonate|calcium|vitamin d	MK-5442|Placebo|Vitamin D3|Calcium carbonate	Drug|Drug|Dietary Supplement|Dietary Supplement	osteoporosis	Osteoporosis	Parallel Assignment	Interventional	Treatment	Randomized	A Dose-Ranging Study of MK-5442 in Postmenopausal Women With Osteoporosis (MK-5442-001)	6	Mean Difference (Final Values)	0	0.999	Miettinen and Nurminen Method	-5.8	5.7	95		NA	Female	383	Terminated	Phase 2
NCT00960934	4447788	8148518	Percentage of Participants With Kidney Stones	cholecalciferol|calcium carbonate|calcium|vitamin d	MK-5442|Placebo|Vitamin D3|Calcium carbonate	Drug|Drug|Dietary Supplement|Dietary Supplement	osteoporosis	Osteoporosis	Parallel Assignment	Interventional	Treatment	Randomized	A Dose-Ranging Study of MK-5442 in Postmenopausal Women With Osteoporosis (MK-5442-001)	6	Mean Difference (Final Values)	0	0.999	Miettinen and Nurminen Method	-5.8	5.7	95		NA	Female	383	Terminated	Phase 2
NCT00960934	4447786	8148518	Percentage of Participants With Kidney Stones	cholecalciferol|calcium carbonate|calcium|vitamin d	MK-5442|Placebo|Vitamin D3|Calcium carbonate	Drug|Drug|Dietary Supplement|Dietary Supplement	osteoporosis	Osteoporosis	Parallel Assignment	Interventional	Treatment	Randomized	A Dose-Ranging Study of MK-5442 in Postmenopausal Women With Osteoporosis (MK-5442-001)	6	Mean Difference (Final Values)	1.6	0.321	Miettinen and Nurminen Method	-4.3	8.4	95		NA	Female	383	Terminated	Phase 2
NCT00960934	4447787	8148518	Percentage of Participants With Kidney Stones	cholecalciferol|calcium carbonate|calcium|vitamin d	MK-5442|Placebo|Vitamin D3|Calcium carbonate	Drug|Drug|Dietary Supplement|Dietary Supplement	osteoporosis	Osteoporosis	Parallel Assignment	Interventional	Treatment	Randomized	A Dose-Ranging Study of MK-5442 in Postmenopausal Women With Osteoporosis (MK-5442-001)	6	Mean Difference (Final Values)	1.6	0.313	Miettinen and Nurminen Method	-4.2	8.6	95		NA	Female	383	Terminated	Phase 2
NCT00960934	4447790	8148518	Percentage of Participants With Kidney Stones	cholecalciferol|calcium carbonate|calcium|vitamin d	MK-5442|Placebo|Vitamin D3|Calcium carbonate	Drug|Drug|Dietary Supplement|Dietary Supplement	osteoporosis	Osteoporosis	Parallel Assignment	Interventional	Treatment	Randomized	A Dose-Ranging Study of MK-5442 in Postmenopausal Women With Osteoporosis (MK-5442-001)	6	Mean Difference (Final Values)	0	0.999	Miettinen and Nurminen Method	-5.8	5.8	95		NA	Female	383	Terminated	Phase 2
NCT00960934	4447795	8148519	Percentage of Participants With Albumin-Corrected Calcium Levels Outside the Pre-defined Limits of Change	cholecalciferol|calcium carbonate|calcium|vitamin d	MK-5442|Placebo|Vitamin D3|Calcium carbonate	Drug|Drug|Dietary Supplement|Dietary Supplement	osteoporosis	Osteoporosis	Parallel Assignment	Interventional	Treatment	Randomized	A Dose-Ranging Study of MK-5442 in Postmenopausal Women With Osteoporosis (MK-5442-001)	6	Mean Difference (Final Values)	47.6	0.001	Miettinen and Nurminen Method	34.9	60	95		NA	Female	383	Terminated	Phase 2
NCT00960934	4447793	8148519	Percentage of Participants With Albumin-Corrected Calcium Levels Outside the Pre-defined Limits of Change	cholecalciferol|calcium carbonate|calcium|vitamin d	MK-5442|Placebo|Vitamin D3|Calcium carbonate	Drug|Drug|Dietary Supplement|Dietary Supplement	osteoporosis	Osteoporosis	Parallel Assignment	Interventional	Treatment	Randomized	A Dose-Ranging Study of MK-5442 in Postmenopausal Women With Osteoporosis (MK-5442-001)	6	Mean Difference (Final Values)	17.2	0.001	Miettinen and Nurminen Method	7.7	28.7	95		NA	Female	383	Terminated	Phase 2
NCT00960934	4447792	8148519	Percentage of Participants With Albumin-Corrected Calcium Levels Outside the Pre-defined Limits of Change	cholecalciferol|calcium carbonate|calcium|vitamin d	MK-5442|Placebo|Vitamin D3|Calcium carbonate	Drug|Drug|Dietary Supplement|Dietary Supplement	osteoporosis	Osteoporosis	Parallel Assignment	Interventional	Treatment	Randomized	A Dose-Ranging Study of MK-5442 in Postmenopausal Women With Osteoporosis (MK-5442-001)	6	Mean Difference (Final Values)	8.1	0.05	Miettinen and Nurminen Method	0	18.2	95		NA	Female	383	Terminated	Phase 2
NCT00960934	4447791	8148519	Percentage of Participants With Albumin-Corrected Calcium Levels Outside the Pre-defined Limits of Change	cholecalciferol|calcium carbonate|calcium|vitamin d	MK-5442|Placebo|Vitamin D3|Calcium carbonate	Drug|Drug|Dietary Supplement|Dietary Supplement	osteoporosis	Osteoporosis	Parallel Assignment	Interventional	Treatment	Randomized	A Dose-Ranging Study of MK-5442 in Postmenopausal Women With Osteoporosis (MK-5442-001)	6	Mean Difference (Final Values)	-1.6	0.313	Miettinen and Nurminen Method	-8.5	4.2	95		NA	Female	383	Terminated	Phase 2
NCT00960934	4447794	8148519	Percentage of Participants With Albumin-Corrected Calcium Levels Outside the Pre-defined Limits of Change	cholecalciferol|calcium carbonate|calcium|vitamin d	MK-5442|Placebo|Vitamin D3|Calcium carbonate	Drug|Drug|Dietary Supplement|Dietary Supplement	osteoporosis	Osteoporosis	Parallel Assignment	Interventional	Treatment	Randomized	A Dose-Ranging Study of MK-5442 in Postmenopausal Women With Osteoporosis (MK-5442-001)	6	Mean Difference (Final Values)	35.9	0.001	Miettinen and Nurminen Method	24.1	48.5	95		NA	Female	383	Terminated	Phase 2
NCT00960934	4447800	8148520	Percentage of Participants With Total Serum Calcium Levels Outside the Pre-defined Limits of Change	cholecalciferol|calcium carbonate|calcium|vitamin d	MK-5442|Placebo|Vitamin D3|Calcium carbonate	Drug|Drug|Dietary Supplement|Dietary Supplement	osteoporosis	Osteoporosis	Parallel Assignment	Interventional	Treatment	Randomized	A Dose-Ranging Study of MK-5442 in Postmenopausal Women With Osteoporosis (MK-5442-001)	6	Mean Difference (Final Values)	69.8	0.001	Miettinen and Nurminen Method	56.5	80	95		NA	Female	383	Terminated	Phase 2
NCT00960934	4447796	8148520	Percentage of Participants With Total Serum Calcium Levels Outside the Pre-defined Limits of Change	cholecalciferol|calcium carbonate|calcium|vitamin d	MK-5442|Placebo|Vitamin D3|Calcium carbonate	Drug|Drug|Dietary Supplement|Dietary Supplement	osteoporosis	Osteoporosis	Parallel Assignment	Interventional	Treatment	Randomized	A Dose-Ranging Study of MK-5442 in Postmenopausal Women With Osteoporosis (MK-5442-001)	6	Mean Difference (Final Values)	4.6	0.254	Miettinen and Nurminen Method	-4.1	14.4	95		NA	Female	383	Terminated	Phase 2
NCT00960934	4447799	8148520	Percentage of Participants With Total Serum Calcium Levels Outside the Pre-defined Limits of Change	cholecalciferol|calcium carbonate|calcium|vitamin d	MK-5442|Placebo|Vitamin D3|Calcium carbonate	Drug|Drug|Dietary Supplement|Dietary Supplement	osteoporosis	Osteoporosis	Parallel Assignment	Interventional	Treatment	Randomized	A Dose-Ranging Study of MK-5442 in Postmenopausal Women With Osteoporosis (MK-5442-001)	6	Mean Difference (Final Values)	53.1	0.001	Miettinen and Nurminen Method	39.6	65.2	95		NA	Female	383	Terminated	Phase 2
NCT00960934	4447798	8148520	Percentage of Participants With Total Serum Calcium Levels Outside the Pre-defined Limits of Change	cholecalciferol|calcium carbonate|calcium|vitamin d	MK-5442|Placebo|Vitamin D3|Calcium carbonate	Drug|Drug|Dietary Supplement|Dietary Supplement	osteoporosis	Osteoporosis	Parallel Assignment	Interventional	Treatment	Randomized	A Dose-Ranging Study of MK-5442 in Postmenopausal Women With Osteoporosis (MK-5442-001)	6	Mean Difference (Final Values)	29.6	0.001	Miettinen and Nurminen Method	17.6	42.4	95		NA	Female	383	Terminated	Phase 2
NCT00960934	4447797	8148520	Percentage of Participants With Total Serum Calcium Levels Outside the Pre-defined Limits of Change	cholecalciferol|calcium carbonate|calcium|vitamin d	MK-5442|Placebo|Vitamin D3|Calcium carbonate	Drug|Drug|Dietary Supplement|Dietary Supplement	osteoporosis	Osteoporosis	Parallel Assignment	Interventional	Treatment	Randomized	A Dose-Ranging Study of MK-5442 in Postmenopausal Women With Osteoporosis (MK-5442-001)	6	Mean Difference (Final Values)	29.1	0.001	Miettinen and Nurminen Method	17	42	95		NA	Female	383	Terminated	Phase 2
NCT00960934	4447802	8148521	Least Squares (LS) Mean Percent Change From Baseline to Month 6 in Lumbar Spine Areal Bone Mineral Density (aBMD)	cholecalciferol|calcium carbonate|calcium|vitamin d	MK-5442|Placebo|Vitamin D3|Calcium carbonate	Drug|Drug|Dietary Supplement|Dietary Supplement	osteoporosis	Osteoporosis	Parallel Assignment	Interventional	Treatment	Randomized	A Dose-Ranging Study of MK-5442 in Postmenopausal Women With Osteoporosis (MK-5442-001)	6	LS Mean Difference in Change From BL	0.93	0.457	Longitudinal Data Analysis Model	-0.75	2.61	95		NA	Female	383	Terminated	Phase 2
NCT00960934	4447804	8148521	Least Squares (LS) Mean Percent Change From Baseline to Month 6 in Lumbar Spine Areal Bone Mineral Density (aBMD)	cholecalciferol|calcium carbonate|calcium|vitamin d	MK-5442|Placebo|Vitamin D3|Calcium carbonate	Drug|Drug|Dietary Supplement|Dietary Supplement	osteoporosis	Osteoporosis	Parallel Assignment	Interventional	Treatment	Randomized	A Dose-Ranging Study of MK-5442 in Postmenopausal Women With Osteoporosis (MK-5442-001)	6	LS Mean Difference in Change From BL	1.12	0.333	Longitudinal Data Analysis Model	-0.6	2.83	95		NA	Female	383	Terminated	Phase 2
NCT00960934	4447801	8148521	Least Squares (LS) Mean Percent Change From Baseline to Month 6 in Lumbar Spine Areal Bone Mineral Density (aBMD)	cholecalciferol|calcium carbonate|calcium|vitamin d	MK-5442|Placebo|Vitamin D3|Calcium carbonate	Drug|Drug|Dietary Supplement|Dietary Supplement	osteoporosis	Osteoporosis	Parallel Assignment	Interventional	Treatment	Randomized	A Dose-Ranging Study of MK-5442 in Postmenopausal Women With Osteoporosis (MK-5442-001)	6	LS Mean Difference in Change From BL	0.16	0.823	Longitudinal Data Analysis Model	-1.17	1.5	95		NA	Female	383	Terminated	Phase 2
NCT00960934	4447803	8148521	Least Squares (LS) Mean Percent Change From Baseline to Month 6 in Lumbar Spine Areal Bone Mineral Density (aBMD)	cholecalciferol|calcium carbonate|calcium|vitamin d	MK-5442|Placebo|Vitamin D3|Calcium carbonate	Drug|Drug|Dietary Supplement|Dietary Supplement	osteoporosis	Osteoporosis	Parallel Assignment	Interventional	Treatment	Randomized	A Dose-Ranging Study of MK-5442 in Postmenopausal Women With Osteoporosis (MK-5442-001)	6	LS Mean Difference in Change From BL	0.35	0.823	Longitudinal Data Analysis Model	-1.14	1.84	95		NA	Female	383	Terminated	Phase 2
NCT00960934	4447805	8148521	Least Squares (LS) Mean Percent Change From Baseline to Month 6 in Lumbar Spine Areal Bone Mineral Density (aBMD)	cholecalciferol|calcium carbonate|calcium|vitamin d	MK-5442|Placebo|Vitamin D3|Calcium carbonate	Drug|Drug|Dietary Supplement|Dietary Supplement	osteoporosis	Osteoporosis	Parallel Assignment	Interventional	Treatment	Randomized	A Dose-Ranging Study of MK-5442 in Postmenopausal Women With Osteoporosis (MK-5442-001)	6	LS Mean Difference in Change From BL	0.56	0.749	Longitudinal Data Analysis Model	-1.04	2.16	95		NA	Female	383	Terminated	Phase 2
NCT00961350	4447721	8148430	The Number of Participants With Heartburn Resolution at 6 Months, ie no Heartburn Symptoms During the Last 7 Days Prior to the Visit	aspirin	PA32540|EC Aspirin 325	Drug|Drug	stomach ulcer|ulcer	Gastric Ulcer	Parallel Assignment	Interventional	Treatment	Randomized	A Study to Evaluate the Incidence of Gastric Ulcers Following Administration of Either PA32540 or Enteric Coated Aspirin 325 mg in Subjects Who Are at Risk for Developing Aspirin-Associated Ulcers	2		NA	0.001	Cochran-Mantel-Haenszel					NA	All	530	Completed	Phase 3
NCT00961350	4447722	8148431	The Number of Participants Discontinuing From the Study Due to NSAID-Associated Upper GI Adverse Events	aspirin	PA32540|EC Aspirin 325	Drug|Drug	stomach ulcer|ulcer	Gastric Ulcer	Parallel Assignment	Interventional	Treatment	Randomized	A Study to Evaluate the Incidence of Gastric Ulcers Following Administration of Either PA32540 or Enteric Coated Aspirin 325 mg in Subjects Who Are at Risk for Developing Aspirin-Associated Ulcers	2		NA	0.002	Cochran-Mantel-Haenszel					NA	All	530	Completed	Phase 3
NCT00961350	4447723	8148432	The Number of Subjects With "Treatment Success"	aspirin	PA32540|EC Aspirin 325	Drug|Drug	stomach ulcer|ulcer	Gastric Ulcer	Parallel Assignment	Interventional	Treatment	Randomized	A Study to Evaluate the Incidence of Gastric Ulcers Following Administration of Either PA32540 or Enteric Coated Aspirin 325 mg in Subjects Who Are at Risk for Developing Aspirin-Associated Ulcers	2		NA	0.001	Cochran-Mantel-Haenszel					NA	All	530	Completed	Phase 3
NCT00961350	4447724	8148433	The Number of Participants With Gastric and/or Duodenal Ulcers	aspirin	PA32540|EC Aspirin 325	Drug|Drug	stomach ulcer|ulcer	Gastric Ulcer	Parallel Assignment	Interventional	Treatment	Randomized	A Study to Evaluate the Incidence of Gastric Ulcers Following Administration of Either PA32540 or Enteric Coated Aspirin 325 mg in Subjects Who Are at Risk for Developing Aspirin-Associated Ulcers	2		NA	0.002	Cochran-Mantel-Haenszel					NA	All	530	Completed	Phase 3
NCT00961350	4447725	8148434	Number of Participants With Gastric Ulcer Confirmed by Endoscopy(EC) Aspirin 325 mg	aspirin	PA32540|EC Aspirin 325	Drug|Drug	stomach ulcer|ulcer	Gastric Ulcer	Parallel Assignment	Interventional	Treatment	Randomized	A Study to Evaluate the Incidence of Gastric Ulcers Following Administration of Either PA32540 or Enteric Coated Aspirin 325 mg in Subjects Who Are at Risk for Developing Aspirin-Associated Ulcers	2	Proportions	3.8	0.02	Cochran-Mantel-Haenszel	1.8	6.8	95		NA	All	530	Completed	Phase 3
NCT00961415	4447717	8148421	Duration of Disease Control During Maintenance Treatment Phase	pemetrexed|bevacizumab	bevacizumab [Avastin]|cisplatin|pemetrexed	Drug|Drug|Drug	lung neoplasms|carcinoma, non-small-cell lung	Non-Squamous Non-Small Cell Lung Cancer	Parallel Assignment	Interventional	Treatment	Randomized	AVAPERL1 Study: A Study of Avastin (Bevacizumab) With or Without Pemetrexed as Maintenance Therapy After Avastin in First Line in Patients With Non-Squamous Non-Small Cell Lung Cancer	3	Hazard Ratio (HR)	0.52	0.001	Log Rank	0.38	0.7	95		NA	All	376	Completed	Phase 3
NCT00961415	4447718	8148422	Duration of Response During Maintenance Treatment Phase	pemetrexed|bevacizumab	bevacizumab [Avastin]|cisplatin|pemetrexed	Drug|Drug|Drug	lung neoplasms|carcinoma, non-small-cell lung	Non-Squamous Non-Small Cell Lung Cancer	Parallel Assignment	Interventional	Treatment	Randomized	AVAPERL1 Study: A Study of Avastin (Bevacizumab) With or Without Pemetrexed as Maintenance Therapy After Avastin in First Line in Patients With Non-Squamous Non-Small Cell Lung Cancer	3	Hazard Ratio (HR)	0.53	0.006	Log Rank	0.34	0.84	95		NA	All	376	Completed	Phase 3
NCT00961415	4447719	8148424	Overall Survival During Maintenance Treatment Phase	pemetrexed|bevacizumab	bevacizumab [Avastin]|cisplatin|pemetrexed	Drug|Drug|Drug	lung neoplasms|carcinoma, non-small-cell lung	Non-Squamous Non-Small Cell Lung Cancer	Parallel Assignment	Interventional	Treatment	Randomized	AVAPERL1 Study: A Study of Avastin (Bevacizumab) With or Without Pemetrexed as Maintenance Therapy After Avastin in First Line in Patients With Non-Squamous Non-Small Cell Lung Cancer	3	Hazard Ratio (HR)	0.75	0.23	Log Rank	0.47	1.2	95		NA	All	376	Completed	Phase 3
NCT00961415	4447720	8148425	Progression Free Survival During Maintenance Treatment Phase	pemetrexed|bevacizumab	bevacizumab [Avastin]|cisplatin|pemetrexed	Drug|Drug|Drug	lung neoplasms|carcinoma, non-small-cell lung	Non-Squamous Non-Small Cell Lung Cancer	Parallel Assignment	Interventional	Treatment	Randomized	AVAPERL1 Study: A Study of Avastin (Bevacizumab) With or Without Pemetrexed as Maintenance Therapy After Avastin in First Line in Patients With Non-Squamous Non-Small Cell Lung Cancer	3	Hazard Ratio (HR)	0.5	0.001	Log Rank	0.37	0.69	95		NA	All	376	Completed	Phase 3
NCT00961636	4447712	8148408	Number of Participants With Maximum GFSS ≥4 During the Post-withdrawal Period	nicotinic acids|niacinamide|niacin	ER niacin (+) laropiprant (ERN/LRPT)|ER niacin (+) laropiprant (ERN/LRPT)|Extended-release niacin (ERN)|Placebo to ERN/LRPT	Drug|Drug|Drug|Drug	dyslipidemias	Dyslipidemia	Parallel Assignment	Interventional	Treatment	Randomized	A Long-term Study of ERN/LRPT (Extended Release Niacin/Laropiprant [MK0524A]) in Patients With Dyslipidemia (0524A-102)	3		NA	0.001	Unconditional Miettinen and Nurminen					NA	All	1152	Completed	Phase 3
NCT00961636	4447713	8148409	Number Participants With Days Per Week With Global Flushing Severity Score (GFSS) ≥4 Partitioned Into 6 Categories During the Postwithdrawal Period	nicotinic acids|niacinamide|niacin	ER niacin (+) laropiprant (ERN/LRPT)|ER niacin (+) laropiprant (ERN/LRPT)|Extended-release niacin (ERN)|Placebo to ERN/LRPT	Drug|Drug|Drug|Drug	dyslipidemias	Dyslipidemia	Parallel Assignment	Interventional	Treatment	Randomized	A Long-term Study of ERN/LRPT (Extended Release Niacin/Laropiprant [MK0524A]) in Patients With Dyslipidemia (0524A-102)	3		NA	0.001	Cochran-Mantel-Haenszel					NA	All	1152	Completed	Phase 3
NCT00961662	4447711	8148405	Change From Baseline HbA1c After Six Months of Treatment in Patients With Type 2 Diabetes Mellitus	tagatose	D-Tagatose	Drug	diabetes mellitus, type 2	Type 2 Diabetes	Parallel Assignment	Interventional	Treatment	Randomized	A Clinical Study to Evaluate the Effect of Naturlose (Tagatose)	3	Mean Difference (Net)	0.5	0.05	ANCOVA			95	Standard Deviation	1	All	161	Completed	Phase 2
NCT00961805	4447698	8148387	Self-image - Body Dysmorphic Disorder Examination Questionnaire	NA	Dance|Control Group	Behavioral|Other	myofascial pain syndromes|fibromyalgia	Fibromyalgia	Parallel Assignment	Interventional	Treatment	Randomized	Effectiveness of Dance on Patients With Fibromyalgia	2		NA	0.009	ANOVA					NA	Female	80	Completed	N/A
NCT00961805	4447699	8148388	Depression - Beck Inventory	NA	Dance|Control Group	Behavioral|Other	myofascial pain syndromes|fibromyalgia	Fibromyalgia	Parallel Assignment	Interventional	Treatment	Randomized	Effectiveness of Dance on Patients With Fibromyalgia	2		NA	0.136	ANOVA					NA	Female	80	Completed	N/A
NCT00961805	4447700	8148389	Quality of Life - SF-36 - Mental Health	NA	Dance|Control Group	Behavioral|Other	myofascial pain syndromes|fibromyalgia	Fibromyalgia	Parallel Assignment	Interventional	Treatment	Randomized	Effectiveness of Dance on Patients With Fibromyalgia	2		NA	0.021	ANOVA					NA	Female	80	Completed	N/A
NCT00961805	4447701	8148390	Quality of Life - SF-36 - Emotional Aspects	NA	Dance|Control Group	Behavioral|Other	myofascial pain syndromes|fibromyalgia	Fibromyalgia	Parallel Assignment	Interventional	Treatment	Randomized	Effectiveness of Dance on Patients With Fibromyalgia	2		NA	0.003	ANOVA					NA	Female	80	Completed	N/A
NCT00961805	4447702	8148391	Quality of Life - SF-36 - Social Aspects	NA	Dance|Control Group	Behavioral|Other	myofascial pain syndromes|fibromyalgia	Fibromyalgia	Parallel Assignment	Interventional	Treatment	Randomized	Effectiveness of Dance on Patients With Fibromyalgia	2		NA	0.055	ANOVA					NA	Female	80	Completed	N/A
NCT00961805	4447703	8148392	Quality of Life - SF-36 - Vitality	NA	Dance|Control Group	Behavioral|Other	myofascial pain syndromes|fibromyalgia	Fibromyalgia	Parallel Assignment	Interventional	Treatment	Randomized	Effectiveness of Dance on Patients With Fibromyalgia	2		NA	0.082	ANOVA					NA	Female	80	Completed	N/A
NCT00961805	4447704	8148393	Quality of Life - Sf-36 - General Health State	NA	Dance|Control Group	Behavioral|Other	myofascial pain syndromes|fibromyalgia	Fibromyalgia	Parallel Assignment	Interventional	Treatment	Randomized	Effectiveness of Dance on Patients With Fibromyalgia	2		NA	0.58	ANOVA					NA	Female	80	Completed	N/A
NCT00961805	4447705	8148394	Quality of Life - Sf-36 - Pain	NA	Dance|Control Group	Behavioral|Other	myofascial pain syndromes|fibromyalgia	Fibromyalgia	Parallel Assignment	Interventional	Treatment	Randomized	Effectiveness of Dance on Patients With Fibromyalgia	2		NA	0.001	ANOVA					NA	Female	80	Completed	N/A
NCT00961805	4447706	8148395	Quality of Life - SF-36 - Physical Limitation	NA	Dance|Control Group	Behavioral|Other	myofascial pain syndromes|fibromyalgia	Fibromyalgia	Parallel Assignment	Interventional	Treatment	Randomized	Effectiveness of Dance on Patients With Fibromyalgia	2		NA	0.131	ANOVA					NA	Female	80	Completed	N/A
NCT00961805	4447707	8148396	Quality of Life - SF-36 -Functional Capacity	NA	Dance|Control Group	Behavioral|Other	myofascial pain syndromes|fibromyalgia	Fibromyalgia	Parallel Assignment	Interventional	Treatment	Randomized	Effectiveness of Dance on Patients With Fibromyalgia	2		NA	0.146	ANOVA					NA	Female	80	Completed	N/A
NCT00961805	4447708	8148397	Quality of Life - Fibromyalgia Impact Questionnaire	NA	Dance|Control Group	Behavioral|Other	myofascial pain syndromes|fibromyalgia	Fibromyalgia	Parallel Assignment	Interventional	Treatment	Randomized	Effectiveness of Dance on Patients With Fibromyalgia	2		NA	0.003	ANOVA					NA	Female	80	Completed	N/A
NCT00961805	4447709	8148398	Function - 6 Minute Walk Test	NA	Dance|Control Group	Behavioral|Other	myofascial pain syndromes|fibromyalgia	Fibromyalgia	Parallel Assignment	Interventional	Treatment	Randomized	Effectiveness of Dance on Patients With Fibromyalgia	2		NA	0.001	ANOVA					NA	Female	80	Completed	N/A
NCT00961805	4447710	8148399	Visual Analog Scale for Pain	NA	Dance|Control Group	Behavioral|Other	myofascial pain syndromes|fibromyalgia	Fibromyalgia	Parallel Assignment	Interventional	Treatment	Randomized	Effectiveness of Dance on Patients With Fibromyalgia	2		NA	0.001	ANOVA					NA	Female	80	Completed	N/A
NCT00962000	4447695	8148374	Kt/V Determined From Measurements of Ionic Dialysance	NA	Dialysis Flow Rate Start 600mL/min|Dialysis Flow Rate Start 800mL/min	Other|Other	kidney diseases|renal insufficiency, chronic|kidney failure, chronic	Chronic Kidney Disease|Chronic Renal Disease	Crossover Assignment	Interventional	Treatment	Randomized	Study of How the Dose of Dialysis is Affected by Dialysate Flow Rate	2	Mean Difference (Final Values)	0.035	NA		-0.029	0.099	95	Standard Error of the Mean	0.03103	All	42	Completed	N/A
NCT00962000	4447696	8148375	Delivered Equilibrated Kt/Vurea (eKt/V at Dialysate Flow Rates of 600 mL/Min and 800 mL/Min.	NA	Dialysis Flow Rate Start 600mL/min|Dialysis Flow Rate Start 800mL/min	Other|Other	kidney diseases|renal insufficiency, chronic|kidney failure, chronic	Chronic Kidney Disease|Chronic Renal Disease	Crossover Assignment	Interventional	Treatment	Randomized	Study of How the Dose of Dialysis is Affected by Dialysate Flow Rate	2	Mean Difference (Final Values)	-0.014	NA		-0.051	0.023	95	Standard Error of the Mean	0.01849	All	42	Completed	N/A
NCT00962000	4447697	8148376	Delivered Single-pool Kt/Vurea (spKt/V) at Dialysate Flow Rates of 600 mL/Min and 800 mL/Min.	NA	Dialysis Flow Rate Start 600mL/min|Dialysis Flow Rate Start 800mL/min	Other|Other	kidney diseases|renal insufficiency, chronic|kidney failure, chronic	Chronic Kidney Disease|Chronic Renal Disease	Crossover Assignment	Interventional	Treatment	Randomized	Study of How the Dose of Dialysis is Affected by Dialysate Flow Rate	2	Mean Difference (Final Values)	-0.024	NA		-0.064	0.024	95	Standard Error of the Mean	0.02217	All	42	Completed	N/A
NCT00962039	4447685	8148362	Children's Global Assessment Scale (C-GAS)	citalopram	Citalopram|Placebo	Drug|Drug	abdominal pain|anxiety disorders	Abdominal Pain|Anxiety	Parallel Assignment	Interventional	Treatment	Randomized	Anxiety and Recurrent Abdominal Pain in Children	2	Mean Difference (Net)	0.59	0.046	t-test, 2 sided	0.01	1.17	95		NA	All	81	Completed	Phase 2/Phase 3
NCT00962039	4447686	8148363	Children's Depression Rating Scale - Revised (CDRS-R)	citalopram	Citalopram|Placebo	Drug|Drug	abdominal pain|anxiety disorders	Abdominal Pain|Anxiety	Parallel Assignment	Interventional	Treatment	Randomized	Anxiety and Recurrent Abdominal Pain in Children	2	Mean Difference (Net)	-0.12	0.704	t-test, 2 sided	-0.77	0.52	95		NA	All	81	Completed	Phase 2/Phase 3
NCT00962039	4447687	8148364	Pediatric Anxiety Rating Scale (PARS)	citalopram	Citalopram|Placebo	Drug|Drug	abdominal pain|anxiety disorders	Abdominal Pain|Anxiety	Parallel Assignment	Interventional	Treatment	Randomized	Anxiety and Recurrent Abdominal Pain in Children	2	Mean Difference (Net)	-0.09	0.519	t-test, 2 sided	-0.36	0.18	95		NA	All	81	Completed	Phase 2/Phase 3
NCT00962039	4447688	8148365	Abdominal Pain Index (API)	citalopram	Citalopram|Placebo	Drug|Drug	abdominal pain|anxiety disorders	Abdominal Pain|Anxiety	Parallel Assignment	Interventional	Treatment	Randomized	Anxiety and Recurrent Abdominal Pain in Children	2	Mean Difference (Net)	-0.03	0.261	t-test, 2 sided	-0.07	0.02	95		NA	All	81	Completed	Phase 2/Phase 3
NCT00962039	4447689	8148366	Clinical Global Impression Scale - Severity (CGI-S)	citalopram	Citalopram|Placebo	Drug|Drug	abdominal pain|anxiety disorders	Abdominal Pain|Anxiety	Parallel Assignment	Interventional	Treatment	Randomized	Anxiety and Recurrent Abdominal Pain in Children	2	Mean Difference (Net)	-0.08	0.034	Chi-squared	-0.15	-0.01	95		NA	All	81	Completed	Phase 2/Phase 3
NCT00962039	4447690	8148367	Clinical Global Impression Scale - Improvement (CGI-I) Will be Used to Assess Overall Global Illness Improvement. CGI-I Scores of 1 (Very Much Improved) or 2 (Much Improved) Indicate an Acceptable Treatment Response.	citalopram	Citalopram|Placebo	Drug|Drug	abdominal pain|anxiety disorders	Abdominal Pain|Anxiety	Parallel Assignment	Interventional	Treatment	Randomized	Anxiety and Recurrent Abdominal Pain in Children	2	Mean Difference (Net)	-0.01	0.92	Chi-squared	-0.12	0.1	95		NA	All	81	Completed	Phase 2/Phase 3
NCT00962091	4447680	8148344	Part C: AUC∞: Area Under the Concentration-Time Curve From Time 0 to Infinity, Calculated Using the Observed Value of the Last Quantifiable Concentration for Alisertib Administered as an Enteric-Coated Capsule (ECT) With Food Versus Without Food	NA	Alisertib	Drug	neoplasms	Advanced Solid Tumors	Crossover Assignment	Interventional	Treatment	Randomized	Study of MLN8237 in Participants With Advanced Solid Tumors	7	Geometric mean ratio	0.94	NA		0.68	1.32	90		NA	All	53	Completed	Phase 1
NCT00962091	4447681	8148345	Part C: AUClast: Area Under the Concentration-Time Curve From Time 0 to Time of the Last Quantifiable Concentration for Alisertib Administered as an Enteric-Coated Capsule (ECT) With Food Versus Without Food	NA	Alisertib	Drug	neoplasms	Advanced Solid Tumors	Crossover Assignment	Interventional	Treatment	Randomized	Study of MLN8237 in Participants With Advanced Solid Tumors	7	Geometric mean ratio	1.04	NA		0.8	1.34	90		NA	All	53	Completed	Phase 1
NCT00962091	4447682	8148346	Part C: Cmax: Maximum Observed Concentration for Alisertib Administered as an Enteric-Coated Capsule (ECT) With Food Versus Without Food	NA	Alisertib	Drug	neoplasms	Advanced Solid Tumors	Crossover Assignment	Interventional	Treatment	Randomized	Study of MLN8237 in Participants With Advanced Solid Tumors	7	Geometric mean ratio	0.84	NA		0.66	1.06	90		NA	All	53	Completed	Phase 1
NCT00962091	4447683	8148352	Part A: Dose-normalized AUClast (Area Under the Concentration-Time Curve From Time 0 to Time of the Last Quantifiable Concentration) for Estimation of Relative Bioavailability for Alisertib Oral Solution (OS) Versus Powder in Capsule Formulations (PIC)	NA	Alisertib	Drug	neoplasms	Advanced Solid Tumors	Crossover Assignment	Interventional	Treatment	Randomized	Study of MLN8237 in Participants With Advanced Solid Tumors	7	Geometric mean ratio	1.38	NA		1.08	1.78	90		NA	All	53	Completed	Phase 1
NCT00962091	4447684	8148353	Part A: Dose-normalized Cmax (Maximum Observed Concentration) for Estimation of Relative Bioavailability for Alisertib Oral Solution (OS) Versus Powder in Capsule Formulations (PIC)	NA	Alisertib	Drug	neoplasms	Advanced Solid Tumors	Crossover Assignment	Interventional	Treatment	Randomized	Study of MLN8237 in Participants With Advanced Solid Tumors	7	Geometric mean ratio	1.9	NA		1.52	2.37	90		NA	All	53	Completed	Phase 1
NCT00962104	4447665	8148329	Change From Baseline in the Hamilton Depression Rating Scale-17 Items (HAMD-17 Total) up to 10 Weeks	atomoxetine hydrochloride	Atomoxetine|Placebo	Drug|Drug	attention deficit disorder with hyperactivity|hyperkinesis	Attention Deficit Hyperactivity Disorder	Parallel Assignment	Interventional	Treatment	Randomized	Atomoxetine to Treat Asian Adult Patients With Attention-Deficit/Hyperactivity Disorder	2	Least Squares Mean Difference	-0.05	0.87	ANCOVA	-0.59	0.5	95		NA	All	391	Completed	Phase 3
NCT00962104	4447666	8148330	Change From Baseline in the Hamilton Anxiety Rating Scale-14 Items (HAMA-14) up to 10 Weeks	atomoxetine hydrochloride	Atomoxetine|Placebo	Drug|Drug	attention deficit disorder with hyperactivity|hyperkinesis	Attention Deficit Hyperactivity Disorder	Parallel Assignment	Interventional	Treatment	Randomized	Atomoxetine to Treat Asian Adult Patients With Attention-Deficit/Hyperactivity Disorder	2	Least Squares Mean Difference	-0.05	0.869	ANCOVA	-0.71	0.6	95		NA	All	391	Completed	Phase 3
NCT00962104	4447667	8148331	Clinical Global Impression-Attention Deficit/Hyperactivity Disorder-Improvement Scale (CGI-ADHD-I) up to 10 Weeks	atomoxetine hydrochloride	Atomoxetine|Placebo	Drug|Drug	attention deficit disorder with hyperactivity|hyperkinesis	Attention Deficit Hyperactivity Disorder	Parallel Assignment	Interventional	Treatment	Randomized	Atomoxetine to Treat Asian Adult Patients With Attention-Deficit/Hyperactivity Disorder	2		NA	0.001	ANOVA					NA	All	391	Completed	Phase 3
NCT00962104	4447668	8148332	Change From Baseline in the Clinical Global Impression-Attention Deficit/Hyperactivity Disorder-Severity Scale (CGI-ADHD-S) up to 10 Weeks	atomoxetine hydrochloride	Atomoxetine|Placebo	Drug|Drug	attention deficit disorder with hyperactivity|hyperkinesis	Attention Deficit Hyperactivity Disorder	Parallel Assignment	Interventional	Treatment	Randomized	Atomoxetine to Treat Asian Adult Patients With Attention-Deficit/Hyperactivity Disorder	2	Least Squares Mean Difference	-0.47	0.001	ANCOVA	-0.67	-0.27	95		NA	All	391	Completed	Phase 3
NCT00962104	4447671	8148333	Change From Baseline in the Behavior Rating Inventory of Executive Function-Adult Version: Informant (BRIEF-A: Informant) Score up to 10 Weeks	atomoxetine hydrochloride	Atomoxetine|Placebo	Drug|Drug	attention deficit disorder with hyperactivity|hyperkinesis	Attention Deficit Hyperactivity Disorder	Parallel Assignment	Interventional	Treatment	Randomized	Atomoxetine to Treat Asian Adult Patients With Attention-Deficit/Hyperactivity Disorder	2	Least Squares Mean Difference	-1.93	0.092	ANCOVA	-4.18	0.32	95		NA	All	391	Completed	Phase 3
NCT00962104	4447669	8148333	Change From Baseline in the Behavior Rating Inventory of Executive Function-Adult Version: Informant (BRIEF-A: Informant) Score up to 10 Weeks	atomoxetine hydrochloride	Atomoxetine|Placebo	Drug|Drug	attention deficit disorder with hyperactivity|hyperkinesis	Attention Deficit Hyperactivity Disorder	Parallel Assignment	Interventional	Treatment	Randomized	Atomoxetine to Treat Asian Adult Patients With Attention-Deficit/Hyperactivity Disorder	2	Least Squares Mean Difference	-3.55	0.153	ANCOVA	-8.43	1.32	95		NA	All	391	Completed	Phase 3
NCT00962104	4447670	8148333	Change From Baseline in the Behavior Rating Inventory of Executive Function-Adult Version: Informant (BRIEF-A: Informant) Score up to 10 Weeks	atomoxetine hydrochloride	Atomoxetine|Placebo	Drug|Drug	attention deficit disorder with hyperactivity|hyperkinesis	Attention Deficit Hyperactivity Disorder	Parallel Assignment	Interventional	Treatment	Randomized	Atomoxetine to Treat Asian Adult Patients With Attention-Deficit/Hyperactivity Disorder	2	Least Squares Mean Difference	-1.62	0.272	ANCOVA	-4.52	1.28	95		NA	All	391	Completed	Phase 3
NCT00962104	4447672	8148334	Change From Baseline in the Behavior Rating Inventory of Executive Function-Adult Version: Self Report (BRIEF-A:Self Report) Score up to 10 Weeks	atomoxetine hydrochloride	Atomoxetine|Placebo	Drug|Drug	attention deficit disorder with hyperactivity|hyperkinesis	Attention Deficit Hyperactivity Disorder	Parallel Assignment	Interventional	Treatment	Randomized	Atomoxetine to Treat Asian Adult Patients With Attention-Deficit/Hyperactivity Disorder	2	Least Squares Mean Difference	-9.76	0.001	ANCOVA	-14.75	-4.78	95		NA	All	391	Completed	Phase 3
NCT00962104	4447673	8148334	Change From Baseline in the Behavior Rating Inventory of Executive Function-Adult Version: Self Report (BRIEF-A:Self Report) Score up to 10 Weeks	atomoxetine hydrochloride	Atomoxetine|Placebo	Drug|Drug	attention deficit disorder with hyperactivity|hyperkinesis	Attention Deficit Hyperactivity Disorder	Parallel Assignment	Interventional	Treatment	Randomized	Atomoxetine to Treat Asian Adult Patients With Attention-Deficit/Hyperactivity Disorder	2	Least Squares Mean Difference	-6.29	0.001	ANCOVA	-9.28	-3.31	95		NA	All	391	Completed	Phase 3
NCT00962104	4447674	8148334	Change From Baseline in the Behavior Rating Inventory of Executive Function-Adult Version: Self Report (BRIEF-A:Self Report) Score up to 10 Weeks	atomoxetine hydrochloride	Atomoxetine|Placebo	Drug|Drug	attention deficit disorder with hyperactivity|hyperkinesis	Attention Deficit Hyperactivity Disorder	Parallel Assignment	Interventional	Treatment	Randomized	Atomoxetine to Treat Asian Adult Patients With Attention-Deficit/Hyperactivity Disorder	2	Least Squares Mean Difference	-3.59	0.001	ANCOVA	-5.73	-1.45	95		NA	All	391	Completed	Phase 3
NCT00962104	4447675	8148335	The Conners' Adult Attention-Deficit/Hyperactivity Disorder Rating Scale-Self Report: Screening Version (CAARS-S:SV) 18 Item Total Attention-Deficit/Hyperactivity Disorder (ADHD) Symptom Score at 10 Weeks	atomoxetine hydrochloride	Atomoxetine|Placebo	Drug|Drug	attention deficit disorder with hyperactivity|hyperkinesis	Attention Deficit Hyperactivity Disorder	Parallel Assignment	Interventional	Treatment	Randomized	Atomoxetine to Treat Asian Adult Patients With Attention-Deficit/Hyperactivity Disorder	2	Least Squares Mean Difference	-6.18	0.001	Mixed Models Analysis	-8.21	-4.14	95		NA	All	391	Completed	Phase 3
NCT00962104	4447676	8148336	The Conners' Adult Attention-Deficit/Hyperactivity Disorder Rating Scale-Investigator Rated: Screening Version (CAARS-Inv:SV) 18-Item Total Attention-Deficit/Hyperactivity Disorder (ADHD) Symptom Score at 10 Weeks	atomoxetine hydrochloride	Atomoxetine|Placebo	Drug|Drug	attention deficit disorder with hyperactivity|hyperkinesis	Attention Deficit Hyperactivity Disorder	Parallel Assignment	Interventional	Treatment	Randomized	Atomoxetine to Treat Asian Adult Patients With Attention-Deficit/Hyperactivity Disorder	2	Least Squares Mean Difference	-6.18	0.001	Mixed Models Analysis	-8.13	-4.22	95		NA	All	391	Completed	Phase 3
NCT00962104	4447677	8148337	Change From Baseline in the European Quality of Life Questionnaire-5 Dimensions (EQ-5D) Health State Score up to 10 Weeks	atomoxetine hydrochloride	Atomoxetine|Placebo	Drug|Drug	attention deficit disorder with hyperactivity|hyperkinesis	Attention Deficit Hyperactivity Disorder	Parallel Assignment	Interventional	Treatment	Randomized	Atomoxetine to Treat Asian Adult Patients With Attention-Deficit/Hyperactivity Disorder	2	Least Squares Mean Difference	-1.82	0.289	ANCOVA	-5.2	1.56	95		NA	All	391	Completed	Phase 3
NCT00962104	4447678	8148338	Change From Baseline in the Adult Attention-Deficit/Hyperactivity Disorder Quality of Life-29 (AAQoL) Scores up to 10 Weeks	atomoxetine hydrochloride	Atomoxetine|Placebo	Drug|Drug	attention deficit disorder with hyperactivity|hyperkinesis	Attention Deficit Hyperactivity Disorder	Parallel Assignment	Interventional	Treatment	Randomized	Atomoxetine to Treat Asian Adult Patients With Attention-Deficit/Hyperactivity Disorder	2	Slope	4.76	0.001	ANCOVA	1.97	7.56	95		NA	All	391	Completed	Phase 3
NCT00962104	4447679	8148339	Change From Baseline in the Conners' Adult Attention-Deficit/Hyperactivity Disorder Rating Scale-Investigator Rated: Screening Version (CAARS-Inv:SV) 18-Item Total Attention-Deficit/Hyperactivity Disorder (ADHD) Symptom Score up to 10 Weeks	atomoxetine hydrochloride	Atomoxetine|Placebo	Drug|Drug	attention deficit disorder with hyperactivity|hyperkinesis	Attention Deficit Hyperactivity Disorder	Parallel Assignment	Interventional	Treatment	Randomized	Atomoxetine to Treat Asian Adult Patients With Attention-Deficit/Hyperactivity Disorder	2	Least Squares Mean Difference	-5.78	0.001	ANCOVA	-7.66	-3.91	95		NA	All	391	Completed	Phase 3
NCT00962390	4447664	8148323	Change From Baseline at Week 4 in Prostate Specific Antigen (PSA) Concentration.	equol	S-equol|Placebo	Drug|Drug	hyperplasia|prostatic hyperplasia	Benign Prostatic Hyperplasia	Parallel Assignment	Interventional	Treatment	Randomized	Efficacy and Safety of S-Equol on Men With Benign Prostatic Hyperplasia	4	Mean Difference (Final Values)	0.3	0.4678	ANCOVA	-0.5	1.1	95		NA	Male	116	Completed	Phase 2
NCT00962390	4447663	8148323	Change From Baseline at Week 4 in Prostate Specific Antigen (PSA) Concentration.	equol	S-equol|Placebo	Drug|Drug	hyperplasia|prostatic hyperplasia	Benign Prostatic Hyperplasia	Parallel Assignment	Interventional	Treatment	Randomized	Efficacy and Safety of S-Equol on Men With Benign Prostatic Hyperplasia	4	Mean Difference (Final Values)	0.3	0.4892	ANCOVA	-0.5	1.1	95		NA	Male	116	Completed	Phase 2
NCT00962390	4447662	8148323	Change From Baseline at Week 4 in Prostate Specific Antigen (PSA) Concentration.	equol	S-equol|Placebo	Drug|Drug	hyperplasia|prostatic hyperplasia	Benign Prostatic Hyperplasia	Parallel Assignment	Interventional	Treatment	Randomized	Efficacy and Safety of S-Equol on Men With Benign Prostatic Hyperplasia	4	Mean Difference (Final Values)	0.1	0.8185	ANCOVA	-0.8	1	95		NA	Male	116	Completed	Phase 2
NCT00962585	4447606	8148292	Change From Baseline in Menopause Rating Scale (MRS) - Dryness of Vagina- S-equol Groups Combined	equol	Placebo|S-equol	Drug|Drug	NA	Menopause	Parallel Assignment	Interventional	Treatment	Randomized	Efficacy and Safety of S-equol on Vasomotor Symptoms in Menopausal Patients	4		NA	0.0381	Wilcoxon (Mann-Whitney)					NA	Female	169	Completed	Phase 2
NCT00962585	4447607	8148293	Mean Precentage Change in the Menopause Rating Scale Total Score From Baseline at Week 4	equol	Placebo|S-equol	Drug|Drug	NA	Menopause	Parallel Assignment	Interventional	Treatment	Randomized	Efficacy and Safety of S-equol on Vasomotor Symptoms in Menopausal Patients	4		NA	0.7155	Kruskal-Wallis					NA	Female	169	Completed	Phase 2
NCT00962585	4447609	8148293	Mean Precentage Change in the Menopause Rating Scale Total Score From Baseline at Week 4	equol	Placebo|S-equol	Drug|Drug	NA	Menopause	Parallel Assignment	Interventional	Treatment	Randomized	Efficacy and Safety of S-equol on Vasomotor Symptoms in Menopausal Patients	4		NA	0.26	Wilcoxon (Mann-Whitney)					NA	Female	169	Completed	Phase 2
NCT00962585	4447610	8148293	Mean Precentage Change in the Menopause Rating Scale Total Score From Baseline at Week 4	equol	Placebo|S-equol	Drug|Drug	NA	Menopause	Parallel Assignment	Interventional	Treatment	Randomized	Efficacy and Safety of S-equol on Vasomotor Symptoms in Menopausal Patients	4		NA	0.4352	Wilcoxon (Mann-Whitney)					NA	Female	169	Completed	Phase 2
NCT00962585	4447608	8148293	Mean Precentage Change in the Menopause Rating Scale Total Score From Baseline at Week 4	equol	Placebo|S-equol	Drug|Drug	NA	Menopause	Parallel Assignment	Interventional	Treatment	Randomized	Efficacy and Safety of S-equol on Vasomotor Symptoms in Menopausal Patients	4		NA	0.7037	Wilcoxon (Mann-Whitney)					NA	Female	169	Completed	Phase 2
NCT00962585	4447611	8148294	Change From Baseline in Menopause Rating Scale (MRS) - Sum of 3 Symptoms (Irritability, Dry Vagina, Joint/Muscular Discomfort) - S-equol Groups Combined	equol	Placebo|S-equol	Drug|Drug	NA	Menopause	Parallel Assignment	Interventional	Treatment	Randomized	Efficacy and Safety of S-equol on Vasomotor Symptoms in Menopausal Patients	4		NA	0.0097	Wilcoxon (Mann-Whitney)					NA	Female	169	Completed	Phase 2
NCT00962585	4447614	8148295	Percentage Change From Baseline in Menopause Rating Scale (MRS) - Sum of 3 Symptoms (Irritability, Dry Vagina, Joint/Muscular Discomfort)	equol	Placebo|S-equol	Drug|Drug	NA	Menopause	Parallel Assignment	Interventional	Treatment	Randomized	Efficacy and Safety of S-equol on Vasomotor Symptoms in Menopausal Patients	4		NA	0.0258	Wilcoxon (Mann-Whitney)					NA	Female	169	Completed	Phase 2
NCT00962585	4447613	8148295	Percentage Change From Baseline in Menopause Rating Scale (MRS) - Sum of 3 Symptoms (Irritability, Dry Vagina, Joint/Muscular Discomfort)	equol	Placebo|S-equol	Drug|Drug	NA	Menopause	Parallel Assignment	Interventional	Treatment	Randomized	Efficacy and Safety of S-equol on Vasomotor Symptoms in Menopausal Patients	4		NA	0.0281	Wilcoxon (Mann-Whitney)					NA	Female	169	Completed	Phase 2
NCT00962585	4447612	8148295	Percentage Change From Baseline in Menopause Rating Scale (MRS) - Sum of 3 Symptoms (Irritability, Dry Vagina, Joint/Muscular Discomfort)	equol	Placebo|S-equol	Drug|Drug	NA	Menopause	Parallel Assignment	Interventional	Treatment	Randomized	Efficacy and Safety of S-equol on Vasomotor Symptoms in Menopausal Patients	4		NA	0.0645	Kruskal-Wallis					NA	Female	169	Completed	Phase 2
NCT00962585	4447615	8148295	Percentage Change From Baseline in Menopause Rating Scale (MRS) - Sum of 3 Symptoms (Irritability, Dry Vagina, Joint/Muscular Discomfort)	equol	Placebo|S-equol	Drug|Drug	NA	Menopause	Parallel Assignment	Interventional	Treatment	Randomized	Efficacy and Safety of S-equol on Vasomotor Symptoms in Menopausal Patients	4		NA	0.0475	Wilcoxon (Mann-Whitney)					NA	Female	169	Completed	Phase 2
NCT00962585	4447622	8148299	Change From Baseline in Estradiol Concentration at Weeks 2 and 4	equol	Placebo|S-equol	Drug|Drug	NA	Menopause	Parallel Assignment	Interventional	Treatment	Randomized	Efficacy and Safety of S-equol on Vasomotor Symptoms in Menopausal Patients	4		NA	0.0681	Repeated measures ANCOVA					NA	Female	169	Completed	Phase 2
NCT00962585	4447617	8148299	Change From Baseline in Estradiol Concentration at Weeks 2 and 4	equol	Placebo|S-equol	Drug|Drug	NA	Menopause	Parallel Assignment	Interventional	Treatment	Randomized	Efficacy and Safety of S-equol on Vasomotor Symptoms in Menopausal Patients	4	LS means difference	7.8	0.05	Pair-wise comparisons	-36.7	52.29	95		NA	Female	169	Completed	Phase 2
NCT00962585	4447621	8148299	Change From Baseline in Estradiol Concentration at Weeks 2 and 4	equol	Placebo|S-equol	Drug|Drug	NA	Menopause	Parallel Assignment	Interventional	Treatment	Randomized	Efficacy and Safety of S-equol on Vasomotor Symptoms in Menopausal Patients	4	LS means difference	35.32	0.05	Pair-wise comparisons	1.75	68.9	95		NA	Female	169	Completed	Phase 2
NCT00962585	4447619	8148299	Change From Baseline in Estradiol Concentration at Weeks 2 and 4	equol	Placebo|S-equol	Drug|Drug	NA	Menopause	Parallel Assignment	Interventional	Treatment	Randomized	Efficacy and Safety of S-equol on Vasomotor Symptoms in Menopausal Patients	4	LS means difference	-4.58	0.05	Pair-wise comparisons	-37.39	28.23	95		NA	Female	169	Completed	Phase 2
NCT00962585	4447616	8148299	Change From Baseline in Estradiol Concentration at Weeks 2 and 4	equol	Placebo|S-equol	Drug|Drug	NA	Menopause	Parallel Assignment	Interventional	Treatment	Randomized	Efficacy and Safety of S-equol on Vasomotor Symptoms in Menopausal Patients	4	LS means difference	-22.74	0.05	Pair-wise comparisons	-67.44	21.96	95		NA	Female	169	Completed	Phase 2
NCT00962585	4447620	8148299	Change From Baseline in Estradiol Concentration at Weeks 2 and 4	equol	Placebo|S-equol	Drug|Drug	NA	Menopause	Parallel Assignment	Interventional	Treatment	Randomized	Efficacy and Safety of S-equol on Vasomotor Symptoms in Menopausal Patients	4	LS means difference	3.61	0.05	Pair-wise comparisons	-29.12	36.34	95		NA	Female	169	Completed	Phase 2
NCT00962585	4447618	8148299	Change From Baseline in Estradiol Concentration at Weeks 2 and 4	equol	Placebo|S-equol	Drug|Drug	NA	Menopause	Parallel Assignment	Interventional	Treatment	Randomized	Efficacy and Safety of S-equol on Vasomotor Symptoms in Menopausal Patients	4	LS means difference	22.12	0.05	Pair-wise comparisons	-23.56	67.8	95		NA	Female	169	Completed	Phase 2
NCT00962585	4447626	8148300	Change From Baseline in Vaginal Maturation Index at Week 2 and Week 4	equol	Placebo|S-equol	Drug|Drug	NA	Menopause	Parallel Assignment	Interventional	Treatment	Randomized	Efficacy and Safety of S-equol on Vasomotor Symptoms in Menopausal Patients	4	LS means difference	-1.59	0.05	Pair-wise comparisons	-9.66	6.47	95		NA	Female	169	Completed	Phase 2
NCT00962585	4447628	8148300	Change From Baseline in Vaginal Maturation Index at Week 2 and Week 4	equol	Placebo|S-equol	Drug|Drug	NA	Menopause	Parallel Assignment	Interventional	Treatment	Randomized	Efficacy and Safety of S-equol on Vasomotor Symptoms in Menopausal Patients	4	LS means difference	-1.58	0.05	Pair-wise comparisons	-9.57	6.42	95		NA	Female	169	Completed	Phase 2
NCT00962585	4447625	8148300	Change From Baseline in Vaginal Maturation Index at Week 2 and Week 4	equol	Placebo|S-equol	Drug|Drug	NA	Menopause	Parallel Assignment	Interventional	Treatment	Randomized	Efficacy and Safety of S-equol on Vasomotor Symptoms in Menopausal Patients	4	LS means difference	-0.31	0.05	Pair-wise comparisons	-6.73	6.11	95		NA	Female	169	Completed	Phase 2
NCT00962585	4447623	8148300	Change From Baseline in Vaginal Maturation Index at Week 2 and Week 4	equol	Placebo|S-equol	Drug|Drug	NA	Menopause	Parallel Assignment	Interventional	Treatment	Randomized	Efficacy and Safety of S-equol on Vasomotor Symptoms in Menopausal Patients	4	LS means difference	-2.88	0.05	Pair-wise comparisons	-9.05	3.28	95		NA	Female	169	Completed	Phase 2
NCT00962585	4447627	8148300	Change From Baseline in Vaginal Maturation Index at Week 2 and Week 4	equol	Placebo|S-equol	Drug|Drug	NA	Menopause	Parallel Assignment	Interventional	Treatment	Randomized	Efficacy and Safety of S-equol on Vasomotor Symptoms in Menopausal Patients	4	LS means difference	-1.58	0.05	Pair-wise comparisons	-9.63	6.46	95		NA	Female	169	Completed	Phase 2
NCT00962585	4447629	8148300	Change From Baseline in Vaginal Maturation Index at Week 2 and Week 4	equol	Placebo|S-equol	Drug|Drug	NA	Menopause	Parallel Assignment	Interventional	Treatment	Randomized	Efficacy and Safety of S-equol on Vasomotor Symptoms in Menopausal Patients	4		NA	0.6375	Repeated measures ANCOVA					NA	Female	169	Completed	Phase 2
NCT00962585	4447624	8148300	Change From Baseline in Vaginal Maturation Index at Week 2 and Week 4	equol	Placebo|S-equol	Drug|Drug	NA	Menopause	Parallel Assignment	Interventional	Treatment	Randomized	Efficacy and Safety of S-equol on Vasomotor Symptoms in Menopausal Patients	4	LS means difference	-6.14	0.05	Pair-wise comparisons	-12.36	0.07	95		NA	Female	169	Completed	Phase 2
NCT00962585	4447636	8148301	Change From Baseline (Day 0) in Vaginal pH at Week 2 and Week 4	equol	Placebo|S-equol	Drug|Drug	NA	Menopause	Parallel Assignment	Interventional	Treatment	Randomized	Efficacy and Safety of S-equol on Vasomotor Symptoms in Menopausal Patients	4		NA	0.2211	Repeated measures ANCOVA					NA	Female	169	Completed	Phase 2
NCT00962585	4447634	8148301	Change From Baseline (Day 0) in Vaginal pH at Week 2 and Week 4	equol	Placebo|S-equol	Drug|Drug	NA	Menopause	Parallel Assignment	Interventional	Treatment	Randomized	Efficacy and Safety of S-equol on Vasomotor Symptoms in Menopausal Patients	4	LS means difference	-0.23	0.05	Pair-wise comparisons	-0.55	0.09	95		NA	Female	169	Completed	Phase 2
NCT00962585	4447632	8148301	Change From Baseline (Day 0) in Vaginal pH at Week 2 and Week 4	equol	Placebo|S-equol	Drug|Drug	NA	Menopause	Parallel Assignment	Interventional	Treatment	Randomized	Efficacy and Safety of S-equol on Vasomotor Symptoms in Menopausal Patients	4	LS means difference	-0.26	0.05	Pair-wise comparisons	-0.54	0.02	95		NA	Female	169	Completed	Phase 2
NCT00962585	4447635	8148301	Change From Baseline (Day 0) in Vaginal pH at Week 2 and Week 4	equol	Placebo|S-equol	Drug|Drug	NA	Menopause	Parallel Assignment	Interventional	Treatment	Randomized	Efficacy and Safety of S-equol on Vasomotor Symptoms in Menopausal Patients	4	LS means difference	-0.21	0.05	Pair-wise comparisons	-0.53	0.12	95		NA	Female	169	Completed	Phase 2
NCT00962585	4447633	8148301	Change From Baseline (Day 0) in Vaginal pH at Week 2 and Week 4	equol	Placebo|S-equol	Drug|Drug	NA	Menopause	Parallel Assignment	Interventional	Treatment	Randomized	Efficacy and Safety of S-equol on Vasomotor Symptoms in Menopausal Patients	4	LS means difference	0.03	0.05	Pair-wise comparisons	-0.28	0.35	95		NA	Female	169	Completed	Phase 2
NCT00962585	4447631	8148301	Change From Baseline (Day 0) in Vaginal pH at Week 2 and Week 4	equol	Placebo|S-equol	Drug|Drug	NA	Menopause	Parallel Assignment	Interventional	Treatment	Randomized	Efficacy and Safety of S-equol on Vasomotor Symptoms in Menopausal Patients	4	LS means difference	-0.13	0.05	Pair-wise comparisons	-0.4	0.14	95		NA	Female	169	Completed	Phase 2
NCT00962585	4447630	8148301	Change From Baseline (Day 0) in Vaginal pH at Week 2 and Week 4	equol	Placebo|S-equol	Drug|Drug	NA	Menopause	Parallel Assignment	Interventional	Treatment	Randomized	Efficacy and Safety of S-equol on Vasomotor Symptoms in Menopausal Patients	4	LS means difference	-0.24	0.05	Pair-wise comparisons	-0.51	0.03	95		NA	Female	169	Completed	Phase 2
NCT00962585	4447646	8148302	Change From Baseline (Day 0) in the Severity of VMS as Recorded in the Patient Diary at Week 1, Week 2, and Week 4	equol	Placebo|S-equol	Drug|Drug	NA	Menopause	Parallel Assignment	Interventional	Treatment	Randomized	Efficacy and Safety of S-equol on Vasomotor Symptoms in Menopausal Patients	4		NA	0.1609	Repeated measures ANCOVA					NA	Female	169	Completed	Phase 2
NCT00962585	4447637	8148302	Change From Baseline (Day 0) in the Severity of VMS as Recorded in the Patient Diary at Week 1, Week 2, and Week 4	equol	Placebo|S-equol	Drug|Drug	NA	Menopause	Parallel Assignment	Interventional	Treatment	Randomized	Efficacy and Safety of S-equol on Vasomotor Symptoms in Menopausal Patients	4	LS means difference	-1.29	0.05	Pair-wise comparisons	-28.18	25.6	95		NA	Female	169	Completed	Phase 2
NCT00962585	4447640	8148302	Change From Baseline (Day 0) in the Severity of VMS as Recorded in the Patient Diary at Week 1, Week 2, and Week 4	equol	Placebo|S-equol	Drug|Drug	NA	Menopause	Parallel Assignment	Interventional	Treatment	Randomized	Efficacy and Safety of S-equol on Vasomotor Symptoms in Menopausal Patients	4	LS means difference	-0.65	0.05	Pair-wise comparisons	-27.8	26.5	95		NA	Female	169	Completed	Phase 2
NCT00962585	4447643	8148302	Change From Baseline (Day 0) in the Severity of VMS as Recorded in the Patient Diary at Week 1, Week 2, and Week 4	equol	Placebo|S-equol	Drug|Drug	NA	Menopause	Parallel Assignment	Interventional	Treatment	Randomized	Efficacy and Safety of S-equol on Vasomotor Symptoms in Menopausal Patients	4	LS means difference	2.09	0.05	Pair-wise comparisons	-18.21	22.39	95		NA	Female	169	Completed	Phase 2
NCT00962585	4447642	8148302	Change From Baseline (Day 0) in the Severity of VMS as Recorded in the Patient Diary at Week 1, Week 2, and Week 4	equol	Placebo|S-equol	Drug|Drug	NA	Menopause	Parallel Assignment	Interventional	Treatment	Randomized	Efficacy and Safety of S-equol on Vasomotor Symptoms in Menopausal Patients	4	LS means difference	-16.14	0.05	Pair-wise comparisons	-43.29	11.01	95		NA	Female	169	Completed	Phase 2
NCT00962585	4447639	8148302	Change From Baseline (Day 0) in the Severity of VMS as Recorded in the Patient Diary at Week 1, Week 2, and Week 4	equol	Placebo|S-equol	Drug|Drug	NA	Menopause	Parallel Assignment	Interventional	Treatment	Randomized	Efficacy and Safety of S-equol on Vasomotor Symptoms in Menopausal Patients	4	LS means difference	-1.69	0.05	Pair-wise comparisons	-28.68	25.3	95		NA	Female	169	Completed	Phase 2
NCT00962585	4447641	8148302	Change From Baseline (Day 0) in the Severity of VMS as Recorded in the Patient Diary at Week 1, Week 2, and Week 4	equol	Placebo|S-equol	Drug|Drug	NA	Menopause	Parallel Assignment	Interventional	Treatment	Randomized	Efficacy and Safety of S-equol on Vasomotor Symptoms in Menopausal Patients	4	LS means difference	8.73	0.05	Pair-wise comparisons	-18.19	35.65	95		NA	Female	169	Completed	Phase 2
NCT00962585	4447638	8148302	Change From Baseline (Day 0) in the Severity of VMS as Recorded in the Patient Diary at Week 1, Week 2, and Week 4	equol	Placebo|S-equol	Drug|Drug	NA	Menopause	Parallel Assignment	Interventional	Treatment	Randomized	Efficacy and Safety of S-equol on Vasomotor Symptoms in Menopausal Patients	4	LS means difference	16.15	0.05	Pair-wise comparisons	-10.4	42.71	95		NA	Female	169	Completed	Phase 2
NCT00962585	4447645	8148302	Change From Baseline (Day 0) in the Severity of VMS as Recorded in the Patient Diary at Week 1, Week 2, and Week 4	equol	Placebo|S-equol	Drug|Drug	NA	Menopause	Parallel Assignment	Interventional	Treatment	Randomized	Efficacy and Safety of S-equol on Vasomotor Symptoms in Menopausal Patients	4	LS means difference	-6.34	0.05	Pair-wise comparisons	-26.41	13.73	95		NA	Female	169	Completed	Phase 2
NCT00962585	4447644	8148302	Change From Baseline (Day 0) in the Severity of VMS as Recorded in the Patient Diary at Week 1, Week 2, and Week 4	equol	Placebo|S-equol	Drug|Drug	NA	Menopause	Parallel Assignment	Interventional	Treatment	Randomized	Efficacy and Safety of S-equol on Vasomotor Symptoms in Menopausal Patients	4	LS means difference	25.67	0.05	Pair-wise comparisons	5.64	45.69	95		NA	Female	169	Completed	Phase 2
NCT00962585	4447652	8148303	Change From Baseline (Day 0) in the Frequency of MSVS at Week 1 and Week 2	equol	Placebo|S-equol	Drug|Drug	NA	Menopause	Parallel Assignment	Interventional	Treatment	Randomized	Efficacy and Safety of S-equol on Vasomotor Symptoms in Menopausal Patients	4	LS means difference	-3.77	0.05	Pair-wise comparisons	-12.69	5.16	95		NA	Female	169	Completed	Phase 2
NCT00962585	4447647	8148303	Change From Baseline (Day 0) in the Frequency of MSVS at Week 1 and Week 2	equol	Placebo|S-equol	Drug|Drug	NA	Menopause	Parallel Assignment	Interventional	Treatment	Randomized	Efficacy and Safety of S-equol on Vasomotor Symptoms in Menopausal Patients	4	LS means difference	0.91	0.05	Pair-wise comparisons	-10.77	12.58	95		NA	Female	169	Completed	Phase 2
NCT00962585	4447650	8148303	Change From Baseline (Day 0) in the Frequency of MSVS at Week 1 and Week 2	equol	Placebo|S-equol	Drug|Drug	NA	Menopause	Parallel Assignment	Interventional	Treatment	Randomized	Efficacy and Safety of S-equol on Vasomotor Symptoms in Menopausal Patients	4	LS means difference	1.31	0.05	Pair-wise comparisons	-7.73	10.36	95		NA	Female	169	Completed	Phase 2
NCT00962585	4447653	8148303	Change From Baseline (Day 0) in the Frequency of MSVS at Week 1 and Week 2	equol	Placebo|S-equol	Drug|Drug	NA	Menopause	Parallel Assignment	Interventional	Treatment	Randomized	Efficacy and Safety of S-equol on Vasomotor Symptoms in Menopausal Patients	4		NA	0.1217	Repeated measures ANCOVA					NA	Female	169	Completed	Phase 2
NCT00962585	4447648	8148303	Change From Baseline (Day 0) in the Frequency of MSVS at Week 1 and Week 2	equol	Placebo|S-equol	Drug|Drug	NA	Menopause	Parallel Assignment	Interventional	Treatment	Randomized	Efficacy and Safety of S-equol on Vasomotor Symptoms in Menopausal Patients	4	LS means difference	3.56	0.05	Pair-wise comparisons	-8.01	15.14	95		NA	Female	169	Completed	Phase 2
NCT00962585	4447649	8148303	Change From Baseline (Day 0) in the Frequency of MSVS at Week 1 and Week 2	equol	Placebo|S-equol	Drug|Drug	NA	Menopause	Parallel Assignment	Interventional	Treatment	Randomized	Efficacy and Safety of S-equol on Vasomotor Symptoms in Menopausal Patients	4	LS means difference	-6.7	0.05	Pair-wise comparisons	-18.36	4.96	95		NA	Female	169	Completed	Phase 2
NCT00962585	4447651	8148303	Change From Baseline (Day 0) in the Frequency of MSVS at Week 1 and Week 2	equol	Placebo|S-equol	Drug|Drug	NA	Menopause	Parallel Assignment	Interventional	Treatment	Randomized	Efficacy and Safety of S-equol on Vasomotor Symptoms in Menopausal Patients	4	LS means difference	9.69	0.05	Pair-wise comparisons	0.79	18.6	95		NA	Female	169	Completed	Phase 2
NCT00962585	4447656	8148304	Mean Change in Frequency of MSVS From Baseline at Week 4 (1-week Period)	equol	Placebo|S-equol	Drug|Drug	NA	Menopause	Parallel Assignment	Interventional	Treatment	Randomized	Efficacy and Safety of S-equol on Vasomotor Symptoms in Menopausal Patients	4	LS means difference	-0.19	0.05	Pair-wise comparisons	-12.38	12.01	95		NA	Female	169	Completed	Phase 2
NCT00962585	4447657	8148304	Mean Change in Frequency of MSVS From Baseline at Week 4 (1-week Period)	equol	Placebo|S-equol	Drug|Drug	NA	Menopause	Parallel Assignment	Interventional	Treatment	Randomized	Efficacy and Safety of S-equol on Vasomotor Symptoms in Menopausal Patients	4		NA	0.7364	ANCOVA					NA	Female	169	Completed	Phase 2
NCT00962585	4447654	8148304	Mean Change in Frequency of MSVS From Baseline at Week 4 (1-week Period)	equol	Placebo|S-equol	Drug|Drug	NA	Menopause	Parallel Assignment	Interventional	Treatment	Randomized	Efficacy and Safety of S-equol on Vasomotor Symptoms in Menopausal Patients	4	LS means difference	-1.63	0.05	Pair-wise comparisons	-13.41	10.15	95		NA	Female	169	Completed	Phase 2
NCT00962585	4447655	8148304	Mean Change in Frequency of MSVS From Baseline at Week 4 (1-week Period)	equol	Placebo|S-equol	Drug|Drug	NA	Menopause	Parallel Assignment	Interventional	Treatment	Randomized	Efficacy and Safety of S-equol on Vasomotor Symptoms in Menopausal Patients	4	LS means difference	4.77	0.05	Pair-wise comparisons	-6.94	16.48	95		NA	Female	169	Completed	Phase 2
NCT00962585	4447660	8148305	Mean Change in Frequency of Moderate to Severe Vasomotor Symptoms (MSVS) Baseline at Week 4 (2-week Period)	equol	Placebo|S-equol	Drug|Drug	NA	Menopause	Parallel Assignment	Interventional	Treatment	Randomized	Efficacy and Safety of S-equol on Vasomotor Symptoms in Menopausal Patients	4	LS means difference	1.13	0.05	Pair-wise comparisons	-10.06	12.32	95		NA	Female	169	Completed	Phase 2
NCT00962585	4447659	8148305	Mean Change in Frequency of Moderate to Severe Vasomotor Symptoms (MSVS) Baseline at Week 4 (2-week Period)	equol	Placebo|S-equol	Drug|Drug	NA	Menopause	Parallel Assignment	Interventional	Treatment	Randomized	Efficacy and Safety of S-equol on Vasomotor Symptoms in Menopausal Patients	4	LS means difference	6.98	0.05	Pair-wise comparisons	-3.87	17.84	95		NA	Female	169	Completed	Phase 2
NCT00962585	4447661	8148305	Mean Change in Frequency of Moderate to Severe Vasomotor Symptoms (MSVS) Baseline at Week 4 (2-week Period)	equol	Placebo|S-equol	Drug|Drug	NA	Menopause	Parallel Assignment	Interventional	Treatment	Randomized	Efficacy and Safety of S-equol on Vasomotor Symptoms in Menopausal Patients	4		NA	0.573	ANCOVA					NA	Female	169	Completed	Phase 2
NCT00962585	4447658	8148305	Mean Change in Frequency of Moderate to Severe Vasomotor Symptoms (MSVS) Baseline at Week 4 (2-week Period)	equol	Placebo|S-equol	Drug|Drug	NA	Menopause	Parallel Assignment	Interventional	Treatment	Randomized	Efficacy and Safety of S-equol on Vasomotor Symptoms in Menopausal Patients	4	LS means difference	0.94	0.05	Pair-wise comparisons	-10.16	12.04	95		NA	Female	169	Completed	Phase 2
NCT00962754	4447605	8148200	Duration of Admission at the Ward in Days	NA	physician no insight in the fluid balance chart	Procedure	birth weight	Very Low Birth Weight Infant	Parallel Assignment	Interventional	Diagnostic	Randomized	Fluid Balance Study in Sick Neonates	2	Adjusted ratio of geometric means	1	0.05		0.81	1.19	95		NA	All	NA	Completed	Phase 4
NCT00963482	4447604	8148089	Number of Smoke-free Patients	NA	Cognitive-behavioural smoking cessation program|Autogenic training	Behavioral|Behavioral	alcohol drinking	Alcohol Consumption|Smoking Cessation	Parallel Assignment	Interventional	Treatment	Randomized	Smoking Cessation in Alcoholics	2		NA	0	Chi-squared					NA	All	103	Completed	N/A
NCT00963508	4447602	8148086	Proportion of Subjects Who Were Considered a Treatment Success 14 Days After Their First Treatment in the Modified ITT (LOCF).	permethrin|malathion	Malathion gel 0.5%|Permethrin 1% rinse (Nix Crème)	Drug|Drug	lice infestations	Pediculosis	Parallel Assignment	Interventional	Treatment	Randomized	Efficacy, Safety and Tolerability of a Novel Malathion Formulation in Patients 2 Years and Older With Head Lice	2		NA	0.0005	t-test, 2 sided					NA	All	403	Completed	Phase 3
NCT00963508	4447603	8148087	Proportion of Index Subjects Free of Any Lice 14 Days After Their Last Treatment in the Modified ITT (LOCF)	permethrin|malathion	Malathion gel 0.5%|Permethrin 1% rinse (Nix Crème)	Drug|Drug	lice infestations	Pediculosis	Parallel Assignment	Interventional	Treatment	Randomized	Efficacy, Safety and Tolerability of a Novel Malathion Formulation in Patients 2 Years and Older With Head Lice	2		NA	0.0001	t-test, 2 sided					NA	All	403	Completed	Phase 3
NCT00963937	4447600	8148010	Percentage of Participants Who Reported Pain Relief at 120 Minutes Post-Treatment	sumatriptan	Sumatriptan 25 mg|Sumatriptan 50 mg|Placebo	Drug|Drug|Drug	migraine disorders	Migraine Disorders	Parallel Assignment	Interventional	Treatment	Randomized	Study to Evaluate the Efficacy and Safety of Oral Sumatriptan for the Acute Treatment of Migraine in Children and Adolescents	3	Percent Difference	-7.49	0.345	Chi-squared	-23.02	8.04	95		NA	All	178	Completed	Phase 3
NCT00964366	4447595	8147920	Skin Hydration	clindamycin|benzoyl peroxide|clindamycin palmitate|clindamycin phosphate|dapsone	clindamycin and benzoyl peroxide|Dapsone gel	Drug|Drug	acne vulgaris	Acne Vulgaris	Parallel Assignment	Interventional	Treatment	Randomized	Study to Determine and Compare the Tolerance and Irritation Potential of Topical Acne Medications	2		NA	0.05	ANOVA					NA	All	53	Completed	Phase 4
NCT00964366	4447596	8147921	Sebum Measurements	clindamycin|benzoyl peroxide|clindamycin palmitate|clindamycin phosphate|dapsone	clindamycin and benzoyl peroxide|Dapsone gel	Drug|Drug	acne vulgaris	Acne Vulgaris	Parallel Assignment	Interventional	Treatment	Randomized	Study to Determine and Compare the Tolerance and Irritation Potential of Topical Acne Medications	2		NA	0.05	ANOVA					NA	All	53	Completed	Phase 4
NCT00964366	4447597	8147922	Skin Dryness	clindamycin|benzoyl peroxide|clindamycin palmitate|clindamycin phosphate|dapsone	clindamycin and benzoyl peroxide|Dapsone gel	Drug|Drug	acne vulgaris	Acne Vulgaris	Parallel Assignment	Interventional	Treatment	Randomized	Study to Determine and Compare the Tolerance and Irritation Potential of Topical Acne Medications	2		NA	0.05	Dunn's Multiple Comparisons Test					NA	All	53	Completed	Phase 4
NCT00964366	4447598	8147924	Skin Erythema (Redness)	clindamycin|benzoyl peroxide|clindamycin palmitate|clindamycin phosphate|dapsone	clindamycin and benzoyl peroxide|Dapsone gel	Drug|Drug	acne vulgaris	Acne Vulgaris	Parallel Assignment	Interventional	Treatment	Randomized	Study to Determine and Compare the Tolerance and Irritation Potential of Topical Acne Medications	2		NA	0.05	Dunn's Multiple Comparisons Test					NA	All	53	Completed	Phase 4
NCT00964431	4447594	8147917	Total Patient Pain Relief Over 0 to 8 Hours.	indomethacin|celecoxib	Celecoxib 400 mg|Placebo|Indomethacin Test (lower dose)|Indomethacin Test (upper dose)	Drug|Drug|Drug|Drug	toothache	Dental Pain	Parallel Assignment	Interventional	Treatment	Randomized	Phase 2 Study of Indomethacin Capsules to Treat Dental Pain	4	Mean Difference (Net)	9.545	0.001	ANCOVA	5.816	13.275	95	Standard Error of the Mean	1.8912	All	203	Completed	Phase 2
NCT00964496	4447587	8147909	Cessation of Bleeding	thalidomide|ferrous succinate	Thalidomide|Iron	Drug|Drug	vascular malformations|congenital abnormalities|gastric antral vascular ectasia|gastrointestinal hemorrhage|angiodysplasia|hemorrhage	Angiodysplasia|Gastric Antral Vascular Ectasia|Obscure Gastrointestinal Bleeding|Thalidomide	Parallel Assignment	Interventional	Treatment	Randomized	Long-term Effects of Thalidomide for Recurrent Gastrointestinal Bleeding Due to Vascular Malformation	2	Differences in proportions	0.464	3.962e-05	Fisher Exact	0.28	0.649	95		NA	All	55	Completed	Phase 2
NCT00964496	4447588	8147910	Change From Baseline in Total Transfused Red Cell Requirements at 12 Months	thalidomide|ferrous succinate	Thalidomide|Iron	Drug|Drug	vascular malformations|congenital abnormalities|gastric antral vascular ectasia|gastrointestinal hemorrhage|angiodysplasia|hemorrhage	Angiodysplasia|Gastric Antral Vascular Ectasia|Obscure Gastrointestinal Bleeding|Thalidomide	Parallel Assignment	Interventional	Treatment	Randomized	Long-term Effects of Thalidomide for Recurrent Gastrointestinal Bleeding Due to Vascular Malformation	2	Mean Difference (Final Values)	1557.14	0.01	t-test, 2 sided	1294.53	1819.76	95		NA	All	55	Completed	Phase 2
NCT00964496	4447589	8147911	Participants Dependent on Blood Transfusions	thalidomide|ferrous succinate	Thalidomide|Iron	Drug|Drug	vascular malformations|congenital abnormalities|gastric antral vascular ectasia|gastrointestinal hemorrhage|angiodysplasia|hemorrhage	Angiodysplasia|Gastric Antral Vascular Ectasia|Obscure Gastrointestinal Bleeding|Thalidomide	Parallel Assignment	Interventional	Treatment	Randomized	Long-term Effects of Thalidomide for Recurrent Gastrointestinal Bleeding Due to Vascular Malformation	2	Differences in proportions	-0.374	0.00298881	Fisher Exact	-0.563	-0.185	95		NA	All	55	Completed	Phase 2
NCT00964496	4447590	8147912	Change From Baseline in Bleeding Duration at 12 Months	thalidomide|ferrous succinate	Thalidomide|Iron	Drug|Drug	vascular malformations|congenital abnormalities|gastric antral vascular ectasia|gastrointestinal hemorrhage|angiodysplasia|hemorrhage	Angiodysplasia|Gastric Antral Vascular Ectasia|Obscure Gastrointestinal Bleeding|Thalidomide	Parallel Assignment	Interventional	Treatment	Randomized	Long-term Effects of Thalidomide for Recurrent Gastrointestinal Bleeding Due to Vascular Malformation	2	Mean Difference (Final Values)	4.4	0.0002474	t-test, 2 sided	2.15	6.64	95		NA	All	55	Completed	Phase 2
NCT00964496	4447591	8147913	Change From Baseline in Bleeding Episodes at 12 Months	thalidomide|ferrous succinate	Thalidomide|Iron	Drug|Drug	vascular malformations|congenital abnormalities|gastric antral vascular ectasia|gastrointestinal hemorrhage|angiodysplasia|hemorrhage	Angiodysplasia|Gastric Antral Vascular Ectasia|Obscure Gastrointestinal Bleeding|Thalidomide	Parallel Assignment	Interventional	Treatment	Randomized	Long-term Effects of Thalidomide for Recurrent Gastrointestinal Bleeding Due to Vascular Malformation	2	Mean Difference (Final Values)	7.95	0.01	t-test, 2 sided	6	9.9	95		NA	All	55	Completed	Phase 2
NCT00964496	4447592	8147914	Change From Baseline in Hemoglobin (Hb) Level at 12 Months	thalidomide|ferrous succinate	Thalidomide|Iron	Drug|Drug	vascular malformations|congenital abnormalities|gastric antral vascular ectasia|gastrointestinal hemorrhage|angiodysplasia|hemorrhage	Angiodysplasia|Gastric Antral Vascular Ectasia|Obscure Gastrointestinal Bleeding|Thalidomide	Parallel Assignment	Interventional	Treatment	Randomized	Long-term Effects of Thalidomide for Recurrent Gastrointestinal Bleeding Due to Vascular Malformation	2	Mean Difference (Final Values)	-3.08	0.001	t-test, 2 sided	-4.02	-2.13	95		NA	All	55	Completed	Phase 2
NCT00964496	4447593	8147915	Participants Whose Rebleeds Decreased From Baseline by ≥ 50% at 12 Months	thalidomide|ferrous succinate	Thalidomide|Iron	Drug|Drug	vascular malformations|congenital abnormalities|gastric antral vascular ectasia|gastrointestinal hemorrhage|angiodysplasia|hemorrhage	Angiodysplasia|Gastric Antral Vascular Ectasia|Obscure Gastrointestinal Bleeding|Thalidomide	Parallel Assignment	Interventional	Treatment	Randomized	Long-term Effects of Thalidomide for Recurrent Gastrointestinal Bleeding Due to Vascular Malformation	2	Differences in proportions	0.677	1.3e-07	Fisher Exact	0.547	0.807	95		NA	All	55	Completed	Phase 2
NCT00964860	4447581	8147886	Whole Mouth Mean Lobene Modified Gingival Index Between the Brushing Only Group and the Brushing + Flossing Group	NA	Glide dental floss	Device	gingivitis	Gingivitis	Parallel Assignment	Interventional	Treatment	Randomized	A Controlled Clinical Study to Determine the Gingivitis Benefit of Flossing	2	Mean Difference (Final Values)	0.2	0.004	ANCOVA			95	Standard Error of the Mean	0.05	All	60	Completed	Phase 3
NCT00964860	4447582	8147887	Mean Interproximal Lobene Modified Gingival Index Between the Brushing Only Group and the Brushing + Flossing Group	NA	Glide dental floss	Device	gingivitis	Gingivitis	Parallel Assignment	Interventional	Treatment	Randomized	A Controlled Clinical Study to Determine the Gingivitis Benefit of Flossing	2	Mean Difference (Final Values)	0.24	0.001	ANCOVA			95	Standard Error of the Mean	0.05	All	60	Completed	Phase 3
NCT00964886	4447577	8147882	Roland and Morris Disability Questionnaire	desipramine|clomipramine|benztropine	cognitive behavioral therapy|desipramine hydrochloride|cognitive behavioral therapy|benztropine mesylate 0.125 mg daily|desipramine hydrochloride	Behavioral|Drug|Behavioral|Drug|Drug	back pain	Back Pain	Parallel Assignment	Interventional	Treatment	Randomized	Efficacy of Antidepressants in Chronic Back Pain	4		NA	0.8	ANCOVA					NA	All	142	Completed	Phase 2
NCT00964886	4447578	8147883	Intent-toTreat Analysis of Descriptor Differential Scale (DDS) of Pain Intensity	desipramine|clomipramine|benztropine	cognitive behavioral therapy|desipramine hydrochloride|cognitive behavioral therapy|benztropine mesylate 0.125 mg daily|desipramine hydrochloride	Behavioral|Drug|Behavioral|Drug|Drug	back pain	Back Pain	Parallel Assignment	Interventional	Treatment	Randomized	Efficacy of Antidepressants in Chronic Back Pain	4		NA	0.6	ANCOVA					NA	All	142	Completed	Phase 2
NCT00964886	4447579	8147884	Roland and Morris Disability Questionnaire	desipramine|clomipramine|benztropine	cognitive behavioral therapy|desipramine hydrochloride|cognitive behavioral therapy|benztropine mesylate 0.125 mg daily|desipramine hydrochloride	Behavioral|Drug|Behavioral|Drug|Drug	back pain	Back Pain	Parallel Assignment	Interventional	Treatment	Randomized	Efficacy of Antidepressants in Chronic Back Pain	4		NA	0.84	ANCOVA					NA	All	142	Completed	Phase 2
NCT00964886	4447580	8147885	Intent-toTreat Analysis of Descriptor Differential Scale (DDS) of Pain Intensity	desipramine|clomipramine|benztropine	cognitive behavioral therapy|desipramine hydrochloride|cognitive behavioral therapy|benztropine mesylate 0.125 mg daily|desipramine hydrochloride	Behavioral|Drug|Behavioral|Drug|Drug	back pain	Back Pain	Parallel Assignment	Interventional	Treatment	Randomized	Efficacy of Antidepressants in Chronic Back Pain	4		NA	0.7	ANCOVA					NA	All	142	Completed	Phase 2
NCT00965458	4447564	8147796	Hemoglobin A1c	alefacept	Alefacept|Placebo	Biological|Drug	diabetes mellitus|diabetes mellitus, type 1	New-onset Type 1 Diabetes Mellitus	Parallel Assignment	Interventional	Treatment	Randomized	Inducing Remission in Type 1 Diabetes With Alefacept	2		NA	0.942	ANCOVA					NA	All	49	Terminated	Phase 2
NCT00965458	4447565	8147796	Hemoglobin A1c	alefacept	Alefacept|Placebo	Biological|Drug	diabetes mellitus|diabetes mellitus, type 1	New-onset Type 1 Diabetes Mellitus	Parallel Assignment	Interventional	Treatment	Randomized	Inducing Remission in Type 1 Diabetes With Alefacept	2		NA	0.746	ANCOVA					NA	All	49	Terminated	Phase 2
NCT00965458	4447566	8147797	Major Hypoglycemic Events Occurring From Randomization	alefacept	Alefacept|Placebo	Biological|Drug	diabetes mellitus|diabetes mellitus, type 1	New-onset Type 1 Diabetes Mellitus	Parallel Assignment	Interventional	Treatment	Randomized	Inducing Remission in Type 1 Diabetes With Alefacept	2		NA	0.001	Regression, Logistic					NA	All	49	Terminated	Phase 2
NCT00965458	4447567	8147797	Major Hypoglycemic Events Occurring From Randomization	alefacept	Alefacept|Placebo	Biological|Drug	diabetes mellitus|diabetes mellitus, type 1	New-onset Type 1 Diabetes Mellitus	Parallel Assignment	Interventional	Treatment	Randomized	Inducing Remission in Type 1 Diabetes With Alefacept	2		NA	0.001	Regression, Logistic					NA	All	49	Terminated	Phase 2
NCT00965458	4447569	8147798	Insulin Use in Units Per Kilogram Body Weight Per Day	alefacept	Alefacept|Placebo	Biological|Drug	diabetes mellitus|diabetes mellitus, type 1	New-onset Type 1 Diabetes Mellitus	Parallel Assignment	Interventional	Treatment	Randomized	Inducing Remission in Type 1 Diabetes With Alefacept	2		NA	0.02	ANCOVA					NA	All	49	Terminated	Phase 2
NCT00965458	4447568	8147798	Insulin Use in Units Per Kilogram Body Weight Per Day	alefacept	Alefacept|Placebo	Biological|Drug	diabetes mellitus|diabetes mellitus, type 1	New-onset Type 1 Diabetes Mellitus	Parallel Assignment	Interventional	Treatment	Randomized	Inducing Remission in Type 1 Diabetes With Alefacept	2		NA	0.002	ANCOVA					NA	All	49	Terminated	Phase 2
NCT00965458	4447571	8147799	2-Hour C-peptide Area Under the Curve (AUC) Result in Response to Standardized Mixed Meal Tolerance Test (MMTT)	alefacept	Alefacept|Placebo	Biological|Drug	diabetes mellitus|diabetes mellitus, type 1	New-onset Type 1 Diabetes Mellitus	Parallel Assignment	Interventional	Treatment	Randomized	Inducing Remission in Type 1 Diabetes With Alefacept	2		NA	0.065	ANCOVA					NA	All	49	Terminated	Phase 2
NCT00965458	4447570	8147799	2-Hour C-peptide Area Under the Curve (AUC) Result in Response to Standardized Mixed Meal Tolerance Test (MMTT)	alefacept	Alefacept|Placebo	Biological|Drug	diabetes mellitus|diabetes mellitus, type 1	New-onset Type 1 Diabetes Mellitus	Parallel Assignment	Interventional	Treatment	Randomized	Inducing Remission in Type 1 Diabetes With Alefacept	2		NA	0.015	ANCOVA					NA	All	49	Terminated	Phase 2
NCT00965458	4447573	8147800	4-Hour C-peptide Area Under the Curve (AUC) Result in Response to Standardized Mixed Meal Tolerance Test (MMTT)	alefacept	Alefacept|Placebo	Biological|Drug	diabetes mellitus|diabetes mellitus, type 1	New-onset Type 1 Diabetes Mellitus	Parallel Assignment	Interventional	Treatment	Randomized	Inducing Remission in Type 1 Diabetes With Alefacept	2		NA	0.019	ANCOVA					NA	All	49	Terminated	Phase 2
NCT00965458	4447572	8147800	4-Hour C-peptide Area Under the Curve (AUC) Result in Response to Standardized Mixed Meal Tolerance Test (MMTT)	alefacept	Alefacept|Placebo	Biological|Drug	diabetes mellitus|diabetes mellitus, type 1	New-onset Type 1 Diabetes Mellitus	Parallel Assignment	Interventional	Treatment	Randomized	Inducing Remission in Type 1 Diabetes With Alefacept	2		NA	0.002	ANCOVA					NA	All	49	Terminated	Phase 2
NCT00965458	4447574	8147801	2-Hour C-peptide Area Under the Curve (AUC) Result in Response to Standardized Mixed Meal Tolerance Test (MMTT)	alefacept	Alefacept|Placebo	Biological|Drug	diabetes mellitus|diabetes mellitus, type 1	New-onset Type 1 Diabetes Mellitus	Parallel Assignment	Interventional	Treatment	Randomized	Inducing Remission in Type 1 Diabetes With Alefacept	2		NA	0.065	ANCOVA					NA	All	49	Terminated	Phase 2
NCT00965562	4447539	8147777	Comparison of the Change in CGI Improvement Scores Among Groups	fluoxetine|calcium	Fluoxetine|Calcium|Placebo	Drug|Drug|Drug	premenstrual syndrome|syndrome	Premenstrual Syndrome	Parallel Assignment	Interventional	Treatment	Randomized	Comparison of Fluoxetine, Calcium and Placebo for the Treatment of Moderate to Severe Premenstrual Syndrome (PMS)	3	Slope	-0.2	0.54	Mixed Models Analysis	-0.86	0.46	95		NA	Female	49	Completed	N/A
NCT00965562	4447538	8147777	Comparison of the Change in CGI Improvement Scores Among Groups	fluoxetine|calcium	Fluoxetine|Calcium|Placebo	Drug|Drug|Drug	premenstrual syndrome|syndrome	Premenstrual Syndrome	Parallel Assignment	Interventional	Treatment	Randomized	Comparison of Fluoxetine, Calcium and Placebo for the Treatment of Moderate to Severe Premenstrual Syndrome (PMS)	3	Cohen's d effect size	0.8	0.04	Mixed Models Analysis					NA	Female	49	Completed	N/A
NCT00965562	4447537	8147777	Comparison of the Change in CGI Improvement Scores Among Groups	fluoxetine|calcium	Fluoxetine|Calcium|Placebo	Drug|Drug|Drug	premenstrual syndrome|syndrome	Premenstrual Syndrome	Parallel Assignment	Interventional	Treatment	Randomized	Comparison of Fluoxetine, Calcium and Placebo for the Treatment of Moderate to Severe Premenstrual Syndrome (PMS)	3	Cohen's d effect size	0.32	0.54	Mixed Models Analysis					NA	Female	49	Completed	N/A
NCT00965562	4447540	8147777	Comparison of the Change in CGI Improvement Scores Among Groups	fluoxetine|calcium	Fluoxetine|Calcium|Placebo	Drug|Drug|Drug	premenstrual syndrome|syndrome	Premenstrual Syndrome	Parallel Assignment	Interventional	Treatment	Randomized	Comparison of Fluoxetine, Calcium and Placebo for the Treatment of Moderate to Severe Premenstrual Syndrome (PMS)	3	Slope	-1.03	0.04	Mixed Models Analysis	-1.7	-0.35	95		NA	Female	49	Completed	N/A
NCT00965562	4447544	8147778	Comparison of the Change in DRSP Symptom Scores Among Groups	fluoxetine|calcium	Fluoxetine|Calcium|Placebo	Drug|Drug|Drug	premenstrual syndrome|syndrome	Premenstrual Syndrome	Parallel Assignment	Interventional	Treatment	Randomized	Comparison of Fluoxetine, Calcium and Placebo for the Treatment of Moderate to Severe Premenstrual Syndrome (PMS)	3	Slope	-0.28	0.02	Mixed Models Analysis	-0.53	-0.04	95		NA	Female	49	Completed	N/A
NCT00965562	4447541	8147778	Comparison of the Change in DRSP Symptom Scores Among Groups	fluoxetine|calcium	Fluoxetine|Calcium|Placebo	Drug|Drug|Drug	premenstrual syndrome|syndrome	Premenstrual Syndrome	Parallel Assignment	Interventional	Treatment	Randomized	Comparison of Fluoxetine, Calcium and Placebo for the Treatment of Moderate to Severe Premenstrual Syndrome (PMS)	3	Cohen's d effect size	0.18	0.58	Mixed Models Analysis					NA	Female	49	Completed	N/A
NCT00965562	4447542	8147778	Comparison of the Change in DRSP Symptom Scores Among Groups	fluoxetine|calcium	Fluoxetine|Calcium|Placebo	Drug|Drug|Drug	premenstrual syndrome|syndrome	Premenstrual Syndrome	Parallel Assignment	Interventional	Treatment	Randomized	Comparison of Fluoxetine, Calcium and Placebo for the Treatment of Moderate to Severe Premenstrual Syndrome (PMS)	3	Cohen's d effect size	2.08	0.02	Mixed Models Analysis					NA	Female	49	Completed	N/A
NCT00965562	4447543	8147778	Comparison of the Change in DRSP Symptom Scores Among Groups	fluoxetine|calcium	Fluoxetine|Calcium|Placebo	Drug|Drug|Drug	premenstrual syndrome|syndrome	Premenstrual Syndrome	Parallel Assignment	Interventional	Treatment	Randomized	Comparison of Fluoxetine, Calcium and Placebo for the Treatment of Moderate to Severe Premenstrual Syndrome (PMS)	3	Slope	0.06	0.58	Mixed Models Analysis	-0.16	0.28	95		NA	Female	49	Completed	N/A
NCT00965562	4447548	8147779	Comparison of the Change in CGI-S Symptom Scores Among Groups	fluoxetine|calcium	Fluoxetine|Calcium|Placebo	Drug|Drug|Drug	premenstrual syndrome|syndrome	Premenstrual Syndrome	Parallel Assignment	Interventional	Treatment	Randomized	Comparison of Fluoxetine, Calcium and Placebo for the Treatment of Moderate to Severe Premenstrual Syndrome (PMS)	3	Slope	-0.35	0.07	Mixed Models Analysis	-0.73	0.03	95		NA	Female	49	Completed	N/A
NCT00965562	4447545	8147779	Comparison of the Change in CGI-S Symptom Scores Among Groups	fluoxetine|calcium	Fluoxetine|Calcium|Placebo	Drug|Drug|Drug	premenstrual syndrome|syndrome	Premenstrual Syndrome	Parallel Assignment	Interventional	Treatment	Randomized	Comparison of Fluoxetine, Calcium and Placebo for the Treatment of Moderate to Severe Premenstrual Syndrome (PMS)	3	Cohen's d effect size	0.44	0.36	Mixed Models Analysis					NA	Female	49	Completed	N/A
NCT00965562	4447546	8147779	Comparison of the Change in CGI-S Symptom Scores Among Groups	fluoxetine|calcium	Fluoxetine|Calcium|Placebo	Drug|Drug|Drug	premenstrual syndrome|syndrome	Premenstrual Syndrome	Parallel Assignment	Interventional	Treatment	Randomized	Comparison of Fluoxetine, Calcium and Placebo for the Treatment of Moderate to Severe Premenstrual Syndrome (PMS)	3	Cohen's d effect size	0.92	0.07	Mixed Models Analysis					NA	Female	49	Completed	N/A
NCT00965562	4447547	8147779	Comparison of the Change in CGI-S Symptom Scores Among Groups	fluoxetine|calcium	Fluoxetine|Calcium|Placebo	Drug|Drug|Drug	premenstrual syndrome|syndrome	Premenstrual Syndrome	Parallel Assignment	Interventional	Treatment	Randomized	Comparison of Fluoxetine, Calcium and Placebo for the Treatment of Moderate to Severe Premenstrual Syndrome (PMS)	3	Slope	-0.17	0.36	Mixed Models Analysis	-0.54	0.2	95		NA	Female	49	Completed	N/A
NCT00965562	4447551	8147780	Comparison of the Change in PMTS Symptom Scores Among Groups	fluoxetine|calcium	Fluoxetine|Calcium|Placebo	Drug|Drug|Drug	premenstrual syndrome|syndrome	Premenstrual Syndrome	Parallel Assignment	Interventional	Treatment	Randomized	Comparison of Fluoxetine, Calcium and Placebo for the Treatment of Moderate to Severe Premenstrual Syndrome (PMS)	3	Slope	-0.81	0.4	Mixed Models Analysis	-2.71	1.09	95		NA	Female	49	Completed	N/A
NCT00965562	4447549	8147780	Comparison of the Change in PMTS Symptom Scores Among Groups	fluoxetine|calcium	Fluoxetine|Calcium|Placebo	Drug|Drug|Drug	premenstrual syndrome|syndrome	Premenstrual Syndrome	Parallel Assignment	Interventional	Treatment	Randomized	Comparison of Fluoxetine, Calcium and Placebo for the Treatment of Moderate to Severe Premenstrual Syndrome (PMS)	3	Cohen's d effect size	0.37	0.4	Mixed Models Analysis					NA	Female	49	Completed	N/A
NCT00965562	4447550	8147780	Comparison of the Change in PMTS Symptom Scores Among Groups	fluoxetine|calcium	Fluoxetine|Calcium|Placebo	Drug|Drug|Drug	premenstrual syndrome|syndrome	Premenstrual Syndrome	Parallel Assignment	Interventional	Treatment	Randomized	Comparison of Fluoxetine, Calcium and Placebo for the Treatment of Moderate to Severe Premenstrual Syndrome (PMS)	3	Cohen's d effect size	1.06	0.1	Mixed Models Analysis					NA	Female	49	Completed	N/A
NCT00965562	4447552	8147780	Comparison of the Change in PMTS Symptom Scores Among Groups	fluoxetine|calcium	Fluoxetine|Calcium|Placebo	Drug|Drug|Drug	premenstrual syndrome|syndrome	Premenstrual Syndrome	Parallel Assignment	Interventional	Treatment	Randomized	Comparison of Fluoxetine, Calcium and Placebo for the Treatment of Moderate to Severe Premenstrual Syndrome (PMS)	3	Slope	-1.63	0.1	Mixed Models Analysis	-3.6	0.34	95		NA	Female	49	Completed	N/A
NCT00965562	4447554	8147781	Comparison of the Change in IDS Symptom Scores Among Groups	fluoxetine|calcium	Fluoxetine|Calcium|Placebo	Drug|Drug|Drug	premenstrual syndrome|syndrome	Premenstrual Syndrome	Parallel Assignment	Interventional	Treatment	Randomized	Comparison of Fluoxetine, Calcium and Placebo for the Treatment of Moderate to Severe Premenstrual Syndrome (PMS)	3	Cohen's d effect size	1.15	0.07	Mixed Models Analysis					NA	Female	49	Completed	N/A
NCT00965562	4447555	8147781	Comparison of the Change in IDS Symptom Scores Among Groups	fluoxetine|calcium	Fluoxetine|Calcium|Placebo	Drug|Drug|Drug	premenstrual syndrome|syndrome	Premenstrual Syndrome	Parallel Assignment	Interventional	Treatment	Randomized	Comparison of Fluoxetine, Calcium and Placebo for the Treatment of Moderate to Severe Premenstrual Syndrome (PMS)	3	Slope	-0.1	0.94	Mixed Models Analysis	-2.85	2.65	95		NA	Female	49	Completed	N/A
NCT00965562	4447556	8147781	Comparison of the Change in IDS Symptom Scores Among Groups	fluoxetine|calcium	Fluoxetine|Calcium|Placebo	Drug|Drug|Drug	premenstrual syndrome|syndrome	Premenstrual Syndrome	Parallel Assignment	Interventional	Treatment	Randomized	Comparison of Fluoxetine, Calcium and Placebo for the Treatment of Moderate to Severe Premenstrual Syndrome (PMS)	3	Slope	-2.63	0.07	Mixed Models Analysis	-5.51	0.24	95		NA	Female	49	Completed	N/A
NCT00965562	4447553	8147781	Comparison of the Change in IDS Symptom Scores Among Groups	fluoxetine|calcium	Fluoxetine|Calcium|Placebo	Drug|Drug|Drug	premenstrual syndrome|syndrome	Premenstrual Syndrome	Parallel Assignment	Interventional	Treatment	Randomized	Comparison of Fluoxetine, Calcium and Placebo for the Treatment of Moderate to Severe Premenstrual Syndrome (PMS)	3	Cohen's d effect size	0.1	0.94	Mixed Models Analysis					NA	Female	49	Completed	N/A
NCT00965562	4447557	8147782	Proportion of Patients With PMTS Visit-wise Response to Treatment (50% Improvement)	fluoxetine|calcium	Fluoxetine|Calcium|Placebo	Drug|Drug|Drug	premenstrual syndrome|syndrome	Premenstrual Syndrome	Parallel Assignment	Interventional	Treatment	Randomized	Comparison of Fluoxetine, Calcium and Placebo for the Treatment of Moderate to Severe Premenstrual Syndrome (PMS)	3		NA	0.04	Chi-squared					NA	Female	49	Completed	N/A
NCT00965562	4447558	8147783	Proportion of Patients With IDS Visit-wise Response to Treatment (50% Improvement)	fluoxetine|calcium	Fluoxetine|Calcium|Placebo	Drug|Drug|Drug	premenstrual syndrome|syndrome	Premenstrual Syndrome	Parallel Assignment	Interventional	Treatment	Randomized	Comparison of Fluoxetine, Calcium and Placebo for the Treatment of Moderate to Severe Premenstrual Syndrome (PMS)	3		NA	0.005	Chi-squared					NA	Female	49	Completed	N/A
NCT00965562	4447559	8147784	Proportion of Participants With DRSP Visit-wise Response to Treatment (50% Improvement)	fluoxetine|calcium	Fluoxetine|Calcium|Placebo	Drug|Drug|Drug	premenstrual syndrome|syndrome	Premenstrual Syndrome	Parallel Assignment	Interventional	Treatment	Randomized	Comparison of Fluoxetine, Calcium and Placebo for the Treatment of Moderate to Severe Premenstrual Syndrome (PMS)	3		NA	0.09	Chi-squared					NA	Female	49	Completed	N/A
NCT00965562	4447560	8147785	Proportion of Participants With PMTS LOCF Response to Treatment (50% Improvement)	fluoxetine|calcium	Fluoxetine|Calcium|Placebo	Drug|Drug|Drug	premenstrual syndrome|syndrome	Premenstrual Syndrome	Parallel Assignment	Interventional	Treatment	Randomized	Comparison of Fluoxetine, Calcium and Placebo for the Treatment of Moderate to Severe Premenstrual Syndrome (PMS)	3		NA	0.06	Chi-squared					NA	Female	49	Completed	N/A
NCT00965562	4447561	8147786	Proportion of Participants With IDS LOCF Response to Treatment (50% Improvement)	fluoxetine|calcium	Fluoxetine|Calcium|Placebo	Drug|Drug|Drug	premenstrual syndrome|syndrome	Premenstrual Syndrome	Parallel Assignment	Interventional	Treatment	Randomized	Comparison of Fluoxetine, Calcium and Placebo for the Treatment of Moderate to Severe Premenstrual Syndrome (PMS)	3		NA	0.05	Chi-squared					NA	Female	49	Completed	N/A
NCT00965562	4447562	8147787	Proportion of Participants With DRSP LOCF Response to Treatment (50% Improvement)	fluoxetine|calcium	Fluoxetine|Calcium|Placebo	Drug|Drug|Drug	premenstrual syndrome|syndrome	Premenstrual Syndrome	Parallel Assignment	Interventional	Treatment	Randomized	Comparison of Fluoxetine, Calcium and Placebo for the Treatment of Moderate to Severe Premenstrual Syndrome (PMS)	3		NA	0.15	Chi-squared					NA	Female	49	Completed	N/A
NCT00966433	4447533	8147707	Differences in Respiratory Rates Between Spontaneous Ventilation and Pressure Support Ventilation Groups.	NA	Spontaneous ventilation|Pressure support Ventilation|Pressure control ventilation	Procedure|Device|Device	NA	Intraoperative Ventilation	Parallel Assignment	Interventional	Other	Randomized	A Comparison of Different Ventilation Strategies in Children Using the Proseal™ Laryngeal Mask Airway	3	Mean Difference (Final Values)	-13.9	0.0001	t-test, 2 sided	-18.88	-8.92	95		NA	All	33	Completed	N/A
NCT00966433	4447534	8147712	Differences Tidal Volume Compared Between the Spontaneous Ventilation and Pressure Support Ventilation Groups.	NA	Spontaneous ventilation|Pressure support Ventilation|Pressure control ventilation	Procedure|Device|Device	NA	Intraoperative Ventilation	Parallel Assignment	Interventional	Other	Randomized	A Comparison of Different Ventilation Strategies in Children Using the Proseal™ Laryngeal Mask Airway	3	Mean Difference (Final Values)	3.6	0.0001	t-test, 2 sided	2.97	4.23	95		NA	All	33	Completed	N/A
NCT00966433	4447535	8147713	Differences in End-tidal Carbon Dioxide Compared Between the Spontaneous Ventilation and Pressure Support Ventilation Groups.	NA	Spontaneous ventilation|Pressure support Ventilation|Pressure control ventilation	Procedure|Device|Device	NA	Intraoperative Ventilation	Parallel Assignment	Interventional	Other	Randomized	A Comparison of Different Ventilation Strategies in Children Using the Proseal™ Laryngeal Mask Airway	3	Mean Difference (Final Values)	-8.2	0.0051	t-test, 2 sided	-13.61	-2.79	95		NA	All	33	Completed	N/A
NCT00966550	4447532	8147701	IL-6 Concentrations	NA	Tomato|Non-tomato	Other|Other	inflammation	Inflammation	Crossover Assignment	Interventional	Basic Science	Randomized	A Study of Tomato Products and Disease Risk	2		NA	0.0001	Mixed Models Analysis					NA	All	25	Completed	N/A
NCT00966719	4447524	8147683	Number of Mothers Seeking Breastfeeding Help	NA	Lactation Consultant support	Other	jaundice	Breastfeeding|Jaundice	Parallel Assignment	Interventional	Other	Randomized	Breastfeeding Support Intervention in Jaundiced Infants	2	Risk Ratio (RR)	1.36	0.6	Fisher Exact	0.58	3.15	95		NA	All	99	Completed	N/A
NCT00966719	4447525	8147684	Number of Physician Encounters in First 6 Months of Life	NA	Lactation Consultant support	Other	jaundice	Breastfeeding|Jaundice	Parallel Assignment	Interventional	Other	Randomized	Breastfeeding Support Intervention in Jaundiced Infants	2	Risk Ratio (RR)	1.03	0.77	Fisher Exact	0.83	1.27	95		NA	All	99	Completed	N/A
NCT00966719	4447526	8147685	Number of Participants With an Infant Re-hospitalized for Non-jaundice Related Causes in the First Six Months of Life	NA	Lactation Consultant support	Other	jaundice	Breastfeeding|Jaundice	Parallel Assignment	Interventional	Other	Randomized	Breastfeeding Support Intervention in Jaundiced Infants	2	Risk Ratio (RR)	1.5	0.09	Fisher Exact	0.95	2.38	95		NA	All	99	Completed	N/A
NCT00966719	4447527	8147686	Number of Participants With an Infant Re-hospitalized for Jaundice	NA	Lactation Consultant support	Other	jaundice	Breastfeeding|Jaundice	Parallel Assignment	Interventional	Other	Randomized	Breastfeeding Support Intervention in Jaundiced Infants	2	Risk Ratio (RR)	2.94	0.32	Fisher Exact	0.32	27.3	95		NA	All	99	Completed	N/A
NCT00966719	4447528	8147687	Number of Participants Partially Breastfeeding at 6 Months, or 6 Months Corrected if the Infant Was Born Prematurely	NA	Lactation Consultant support	Other	jaundice	Breastfeeding|Jaundice	Parallel Assignment	Interventional	Other	Randomized	Breastfeeding Support Intervention in Jaundiced Infants	2	Risk Ratio (RR)	1.03	0.78	Fisher Exact	0.85	1.26	95		NA	All	99	Completed	N/A
NCT00966719	4447529	8147688	Number of Participants Partially Breastfeeding at 3 Months, or 3 Months Corrected if the Infant Was Born Prematurely	NA	Lactation Consultant support	Other	jaundice	Breastfeeding|Jaundice	Parallel Assignment	Interventional	Other	Randomized	Breastfeeding Support Intervention in Jaundiced Infants	2	Risk Ratio (RR)	1	1	Fisher Exact	0.91	1.1	95		NA	All	99	Completed	N/A
NCT00966719	4447530	8147689	Number of Participants Exclusively Breastfeeding at 6 Months, or 6 Months Corrected if the Infant Was Born Prematurely	NA	Lactation Consultant support	Other	jaundice	Breastfeeding|Jaundice	Parallel Assignment	Interventional	Other	Randomized	Breastfeeding Support Intervention in Jaundiced Infants	2	Risk Ratio (RR)	1.15	1	Fisher Exact	0.44	3.02	95		NA	All	99	Completed	N/A
NCT00966719	4447531	8147690	Number of Participants Exclusively Breastfeeding at 3 Months, or 3 Months Corrected if the Infant Was Born Prematurely	NA	Lactation Consultant support	Other	jaundice	Breastfeeding|Jaundice	Parallel Assignment	Interventional	Other	Randomized	Breastfeeding Support Intervention in Jaundiced Infants	2	Risk Ratio (RR)	0.84	0.4	Fisher Exact	0.56	1.24	95		NA	All	99	Completed	N/A
NCT00966875	4447419	8147644	Change From Baseline in HAQ-DI - Part A	ixekizumab	LY2439821|Placebo	Biological|Drug	arthritis|arthritis, rheumatoid	Rheumatoid Arthritis	Parallel Assignment	Interventional	Treatment	Randomized	A Study in Patients With Rheumatoid Arthritis	9		NA	0.053	Fisher Exact					NA	All	448	Completed	Phase 2
NCT00966875	4447422	8147644	Change From Baseline in HAQ-DI - Part A	ixekizumab	LY2439821|Placebo	Biological|Drug	arthritis|arthritis, rheumatoid	Rheumatoid Arthritis	Parallel Assignment	Interventional	Treatment	Randomized	A Study in Patients With Rheumatoid Arthritis	9		NA	0.538	Fisher Exact					NA	All	448	Completed	Phase 2
NCT00966875	4447420	8147644	Change From Baseline in HAQ-DI - Part A	ixekizumab	LY2439821|Placebo	Biological|Drug	arthritis|arthritis, rheumatoid	Rheumatoid Arthritis	Parallel Assignment	Interventional	Treatment	Randomized	A Study in Patients With Rheumatoid Arthritis	9		NA	0.03	Fisher Exact					NA	All	448	Completed	Phase 2
NCT00966875	4447418	8147644	Change From Baseline in HAQ-DI - Part A	ixekizumab	LY2439821|Placebo	Biological|Drug	arthritis|arthritis, rheumatoid	Rheumatoid Arthritis	Parallel Assignment	Interventional	Treatment	Randomized	A Study in Patients With Rheumatoid Arthritis	9		NA	0.393	Fisher Exact					NA	All	448	Completed	Phase 2
NCT00966875	4447416	8147644	Change From Baseline in HAQ-DI - Part A	ixekizumab	LY2439821|Placebo	Biological|Drug	arthritis|arthritis, rheumatoid	Rheumatoid Arthritis	Parallel Assignment	Interventional	Treatment	Randomized	A Study in Patients With Rheumatoid Arthritis	9		NA	0.105	Fisher Exact					NA	All	448	Completed	Phase 2
NCT00966875	4447421	8147644	Change From Baseline in HAQ-DI - Part A	ixekizumab	LY2439821|Placebo	Biological|Drug	arthritis|arthritis, rheumatoid	Rheumatoid Arthritis	Parallel Assignment	Interventional	Treatment	Randomized	A Study in Patients With Rheumatoid Arthritis	9		NA	0.515	Fisher Exact					NA	All	448	Completed	Phase 2
NCT00966875	4447417	8147644	Change From Baseline in HAQ-DI - Part A	ixekizumab	LY2439821|Placebo	Biological|Drug	arthritis|arthritis, rheumatoid	Rheumatoid Arthritis	Parallel Assignment	Interventional	Treatment	Randomized	A Study in Patients With Rheumatoid Arthritis	9		NA	0.077	Fisher Exact					NA	All	448	Completed	Phase 2
NCT00966875	4447429	8147646	Change From Baseline in Duration of Morning Stiffness (Minutes) - Part A	ixekizumab	LY2439821|Placebo	Biological|Drug	arthritis|arthritis, rheumatoid	Rheumatoid Arthritis	Parallel Assignment	Interventional	Treatment	Randomized	A Study in Patients With Rheumatoid Arthritis	9		NA	0.982	ANCOVA					NA	All	448	Completed	Phase 2
NCT00966875	4447425	8147646	Change From Baseline in Duration of Morning Stiffness (Minutes) - Part A	ixekizumab	LY2439821|Placebo	Biological|Drug	arthritis|arthritis, rheumatoid	Rheumatoid Arthritis	Parallel Assignment	Interventional	Treatment	Randomized	A Study in Patients With Rheumatoid Arthritis	9		NA	0.046	ANCOVA					NA	All	448	Completed	Phase 2
NCT00966875	4447427	8147646	Change From Baseline in Duration of Morning Stiffness (Minutes) - Part A	ixekizumab	LY2439821|Placebo	Biological|Drug	arthritis|arthritis, rheumatoid	Rheumatoid Arthritis	Parallel Assignment	Interventional	Treatment	Randomized	A Study in Patients With Rheumatoid Arthritis	9		NA	0.05	ANCOVA					NA	All	448	Completed	Phase 2
NCT00966875	4447423	8147646	Change From Baseline in Duration of Morning Stiffness (Minutes) - Part A	ixekizumab	LY2439821|Placebo	Biological|Drug	arthritis|arthritis, rheumatoid	Rheumatoid Arthritis	Parallel Assignment	Interventional	Treatment	Randomized	A Study in Patients With Rheumatoid Arthritis	9		NA	0.066	ANCOVA					NA	All	448	Completed	Phase 2
NCT00966875	4447428	8147646	Change From Baseline in Duration of Morning Stiffness (Minutes) - Part A	ixekizumab	LY2439821|Placebo	Biological|Drug	arthritis|arthritis, rheumatoid	Rheumatoid Arthritis	Parallel Assignment	Interventional	Treatment	Randomized	A Study in Patients With Rheumatoid Arthritis	9		NA	0.276	ANCOVA					NA	All	448	Completed	Phase 2
NCT00966875	4447426	8147646	Change From Baseline in Duration of Morning Stiffness (Minutes) - Part A	ixekizumab	LY2439821|Placebo	Biological|Drug	arthritis|arthritis, rheumatoid	Rheumatoid Arthritis	Parallel Assignment	Interventional	Treatment	Randomized	A Study in Patients With Rheumatoid Arthritis	9		NA	0.01	ANCOVA					NA	All	448	Completed	Phase 2
NCT00966875	4447424	8147646	Change From Baseline in Duration of Morning Stiffness (Minutes) - Part A	ixekizumab	LY2439821|Placebo	Biological|Drug	arthritis|arthritis, rheumatoid	Rheumatoid Arthritis	Parallel Assignment	Interventional	Treatment	Randomized	A Study in Patients With Rheumatoid Arthritis	9		NA	0.017	ANCOVA					NA	All	448	Completed	Phase 2
NCT00966875	4447433	8147648	Change From Baseline in Functional Assessment of Chronic Illness Therapy (FACIT) Fatigue Scale - Part A	ixekizumab	LY2439821|Placebo	Biological|Drug	arthritis|arthritis, rheumatoid	Rheumatoid Arthritis	Parallel Assignment	Interventional	Treatment	Randomized	A Study in Patients With Rheumatoid Arthritis	9		NA	0.316	ANCOVA					NA	All	448	Completed	Phase 2
NCT00966875	4447434	8147648	Change From Baseline in Functional Assessment of Chronic Illness Therapy (FACIT) Fatigue Scale - Part A	ixekizumab	LY2439821|Placebo	Biological|Drug	arthritis|arthritis, rheumatoid	Rheumatoid Arthritis	Parallel Assignment	Interventional	Treatment	Randomized	A Study in Patients With Rheumatoid Arthritis	9		NA	0.236	ANCOVA					NA	All	448	Completed	Phase 2
NCT00966875	4447432	8147648	Change From Baseline in Functional Assessment of Chronic Illness Therapy (FACIT) Fatigue Scale - Part A	ixekizumab	LY2439821|Placebo	Biological|Drug	arthritis|arthritis, rheumatoid	Rheumatoid Arthritis	Parallel Assignment	Interventional	Treatment	Randomized	A Study in Patients With Rheumatoid Arthritis	9		NA	0.138	ANCOVA					NA	All	448	Completed	Phase 2
NCT00966875	4447430	8147648	Change From Baseline in Functional Assessment of Chronic Illness Therapy (FACIT) Fatigue Scale - Part A	ixekizumab	LY2439821|Placebo	Biological|Drug	arthritis|arthritis, rheumatoid	Rheumatoid Arthritis	Parallel Assignment	Interventional	Treatment	Randomized	A Study in Patients With Rheumatoid Arthritis	9		NA	0.079	ANCOVA					NA	All	448	Completed	Phase 2
NCT00966875	4447431	8147648	Change From Baseline in Functional Assessment of Chronic Illness Therapy (FACIT) Fatigue Scale - Part A	ixekizumab	LY2439821|Placebo	Biological|Drug	arthritis|arthritis, rheumatoid	Rheumatoid Arthritis	Parallel Assignment	Interventional	Treatment	Randomized	A Study in Patients With Rheumatoid Arthritis	9		NA	0.975	ANCOVA					NA	All	448	Completed	Phase 2
NCT00966875	4447435	8147648	Change From Baseline in Functional Assessment of Chronic Illness Therapy (FACIT) Fatigue Scale - Part A	ixekizumab	LY2439821|Placebo	Biological|Drug	arthritis|arthritis, rheumatoid	Rheumatoid Arthritis	Parallel Assignment	Interventional	Treatment	Randomized	A Study in Patients With Rheumatoid Arthritis	9		NA	0.962	ANCOVA					NA	All	448	Completed	Phase 2
NCT00966875	4447436	8147648	Change From Baseline in Functional Assessment of Chronic Illness Therapy (FACIT) Fatigue Scale - Part A	ixekizumab	LY2439821|Placebo	Biological|Drug	arthritis|arthritis, rheumatoid	Rheumatoid Arthritis	Parallel Assignment	Interventional	Treatment	Randomized	A Study in Patients With Rheumatoid Arthritis	9		NA	0.272	ANCOVA					NA	All	448	Completed	Phase 2
NCT00966875	4447438	8147650	ACR-N - Part A	ixekizumab	LY2439821|Placebo	Biological|Drug	arthritis|arthritis, rheumatoid	Rheumatoid Arthritis	Parallel Assignment	Interventional	Treatment	Randomized	A Study in Patients With Rheumatoid Arthritis	9		NA	0.16	ANCOVA					NA	All	448	Completed	Phase 2
NCT00966875	4447443	8147650	ACR-N - Part A	ixekizumab	LY2439821|Placebo	Biological|Drug	arthritis|arthritis, rheumatoid	Rheumatoid Arthritis	Parallel Assignment	Interventional	Treatment	Randomized	A Study in Patients With Rheumatoid Arthritis	9		NA	0.307	ANCOVA					NA	All	448	Completed	Phase 2
NCT00966875	4447439	8147650	ACR-N - Part A	ixekizumab	LY2439821|Placebo	Biological|Drug	arthritis|arthritis, rheumatoid	Rheumatoid Arthritis	Parallel Assignment	Interventional	Treatment	Randomized	A Study in Patients With Rheumatoid Arthritis	9		NA	0.048	ANCOVA					NA	All	448	Completed	Phase 2
NCT00966875	4447437	8147650	ACR-N - Part A	ixekizumab	LY2439821|Placebo	Biological|Drug	arthritis|arthritis, rheumatoid	Rheumatoid Arthritis	Parallel Assignment	Interventional	Treatment	Randomized	A Study in Patients With Rheumatoid Arthritis	9		NA	0.029	ANCOVA					NA	All	448	Completed	Phase 2
NCT00966875	4447440	8147650	ACR-N - Part A	ixekizumab	LY2439821|Placebo	Biological|Drug	arthritis|arthritis, rheumatoid	Rheumatoid Arthritis	Parallel Assignment	Interventional	Treatment	Randomized	A Study in Patients With Rheumatoid Arthritis	9		NA	0.056	ANCOVA					NA	All	448	Completed	Phase 2
NCT00966875	4447441	8147650	ACR-N - Part A	ixekizumab	LY2439821|Placebo	Biological|Drug	arthritis|arthritis, rheumatoid	Rheumatoid Arthritis	Parallel Assignment	Interventional	Treatment	Randomized	A Study in Patients With Rheumatoid Arthritis	9		NA	0.139	ANCOVA					NA	All	448	Completed	Phase 2
NCT00966875	4447442	8147650	ACR-N - Part A	ixekizumab	LY2439821|Placebo	Biological|Drug	arthritis|arthritis, rheumatoid	Rheumatoid Arthritis	Parallel Assignment	Interventional	Treatment	Randomized	A Study in Patients With Rheumatoid Arthritis	9		NA	0.104	ANCOVA					NA	All	448	Completed	Phase 2
NCT00966875	4447450	8147652	Percentage of Participants in European League Against Rheumatism Responder Index (EULAR) 28 - Part A	ixekizumab	LY2439821|Placebo	Biological|Drug	arthritis|arthritis, rheumatoid	Rheumatoid Arthritis	Parallel Assignment	Interventional	Treatment	Randomized	A Study in Patients With Rheumatoid Arthritis	9		NA	0.013	Fisher Exact					NA	All	448	Completed	Phase 2
NCT00966875	4447448	8147652	Percentage of Participants in European League Against Rheumatism Responder Index (EULAR) 28 - Part A	ixekizumab	LY2439821|Placebo	Biological|Drug	arthritis|arthritis, rheumatoid	Rheumatoid Arthritis	Parallel Assignment	Interventional	Treatment	Randomized	A Study in Patients With Rheumatoid Arthritis	9		NA	0.002	Fisher Exact					NA	All	448	Completed	Phase 2
NCT00966875	4447449	8147652	Percentage of Participants in European League Against Rheumatism Responder Index (EULAR) 28 - Part A	ixekizumab	LY2439821|Placebo	Biological|Drug	arthritis|arthritis, rheumatoid	Rheumatoid Arthritis	Parallel Assignment	Interventional	Treatment	Randomized	A Study in Patients With Rheumatoid Arthritis	9		NA	0.076	Fisher Exact					NA	All	448	Completed	Phase 2
NCT00966875	4447446	8147652	Percentage of Participants in European League Against Rheumatism Responder Index (EULAR) 28 - Part A	ixekizumab	LY2439821|Placebo	Biological|Drug	arthritis|arthritis, rheumatoid	Rheumatoid Arthritis	Parallel Assignment	Interventional	Treatment	Randomized	A Study in Patients With Rheumatoid Arthritis	9		NA	0.002	Fisher Exact					NA	All	448	Completed	Phase 2
NCT00966875	4447445	8147652	Percentage of Participants in European League Against Rheumatism Responder Index (EULAR) 28 - Part A	ixekizumab	LY2439821|Placebo	Biological|Drug	arthritis|arthritis, rheumatoid	Rheumatoid Arthritis	Parallel Assignment	Interventional	Treatment	Randomized	A Study in Patients With Rheumatoid Arthritis	9		NA	0.006	Fisher Exact					NA	All	448	Completed	Phase 2
NCT00966875	4447447	8147652	Percentage of Participants in European League Against Rheumatism Responder Index (EULAR) 28 - Part A	ixekizumab	LY2439821|Placebo	Biological|Drug	arthritis|arthritis, rheumatoid	Rheumatoid Arthritis	Parallel Assignment	Interventional	Treatment	Randomized	A Study in Patients With Rheumatoid Arthritis	9		NA	0.001	Fisher Exact					NA	All	448	Completed	Phase 2
NCT00966875	4447444	8147652	Percentage of Participants in European League Against Rheumatism Responder Index (EULAR) 28 - Part A	ixekizumab	LY2439821|Placebo	Biological|Drug	arthritis|arthritis, rheumatoid	Rheumatoid Arthritis	Parallel Assignment	Interventional	Treatment	Randomized	A Study in Patients With Rheumatoid Arthritis	9		NA	0.001	Fisher Exact					NA	All	448	Completed	Phase 2
NCT00966875	4447452	8147654	Change From Baseline in Individual Components of the ACR Core Set - CRP - Part A	ixekizumab	LY2439821|Placebo	Biological|Drug	arthritis|arthritis, rheumatoid	Rheumatoid Arthritis	Parallel Assignment	Interventional	Treatment	Randomized	A Study in Patients With Rheumatoid Arthritis	9		NA	0.001	ANCOVA					NA	All	448	Completed	Phase 2
NCT00966875	4447451	8147654	Change From Baseline in Individual Components of the ACR Core Set - CRP - Part A	ixekizumab	LY2439821|Placebo	Biological|Drug	arthritis|arthritis, rheumatoid	Rheumatoid Arthritis	Parallel Assignment	Interventional	Treatment	Randomized	A Study in Patients With Rheumatoid Arthritis	9		NA	0.001	ANCOVA					NA	All	448	Completed	Phase 2
NCT00966875	4447455	8147654	Change From Baseline in Individual Components of the ACR Core Set - CRP - Part A	ixekizumab	LY2439821|Placebo	Biological|Drug	arthritis|arthritis, rheumatoid	Rheumatoid Arthritis	Parallel Assignment	Interventional	Treatment	Randomized	A Study in Patients With Rheumatoid Arthritis	9		NA	0.001	ANCOVA					NA	All	448	Completed	Phase 2
NCT00966875	4447457	8147654	Change From Baseline in Individual Components of the ACR Core Set - CRP - Part A	ixekizumab	LY2439821|Placebo	Biological|Drug	arthritis|arthritis, rheumatoid	Rheumatoid Arthritis	Parallel Assignment	Interventional	Treatment	Randomized	A Study in Patients With Rheumatoid Arthritis	9		NA	0.001	ANCOVA					NA	All	448	Completed	Phase 2
NCT00966875	4447456	8147654	Change From Baseline in Individual Components of the ACR Core Set - CRP - Part A	ixekizumab	LY2439821|Placebo	Biological|Drug	arthritis|arthritis, rheumatoid	Rheumatoid Arthritis	Parallel Assignment	Interventional	Treatment	Randomized	A Study in Patients With Rheumatoid Arthritis	9		NA	0.012	ANCOVA					NA	All	448	Completed	Phase 2
NCT00966875	4447453	8147654	Change From Baseline in Individual Components of the ACR Core Set - CRP - Part A	ixekizumab	LY2439821|Placebo	Biological|Drug	arthritis|arthritis, rheumatoid	Rheumatoid Arthritis	Parallel Assignment	Interventional	Treatment	Randomized	A Study in Patients With Rheumatoid Arthritis	9		NA	0.001	ANCOVA					NA	All	448	Completed	Phase 2
NCT00966875	4447454	8147654	Change From Baseline in Individual Components of the ACR Core Set - CRP - Part A	ixekizumab	LY2439821|Placebo	Biological|Drug	arthritis|arthritis, rheumatoid	Rheumatoid Arthritis	Parallel Assignment	Interventional	Treatment	Randomized	A Study in Patients With Rheumatoid Arthritis	9		NA	0.001	ANCOVA					NA	All	448	Completed	Phase 2
NCT00966875	4447462	8147656	Change From Baseline in Individual Components of the ACR Core Set - PhGA-VAS - Part A	ixekizumab	LY2439821|Placebo	Biological|Drug	arthritis|arthritis, rheumatoid	Rheumatoid Arthritis	Parallel Assignment	Interventional	Treatment	Randomized	A Study in Patients With Rheumatoid Arthritis	9		NA	0.008	ANCOVA					NA	All	448	Completed	Phase 2
NCT00966875	4447463	8147656	Change From Baseline in Individual Components of the ACR Core Set - PhGA-VAS - Part A	ixekizumab	LY2439821|Placebo	Biological|Drug	arthritis|arthritis, rheumatoid	Rheumatoid Arthritis	Parallel Assignment	Interventional	Treatment	Randomized	A Study in Patients With Rheumatoid Arthritis	9		NA	0.131	ANCOVA					NA	All	448	Completed	Phase 2
NCT00966875	4447458	8147656	Change From Baseline in Individual Components of the ACR Core Set - PhGA-VAS - Part A	ixekizumab	LY2439821|Placebo	Biological|Drug	arthritis|arthritis, rheumatoid	Rheumatoid Arthritis	Parallel Assignment	Interventional	Treatment	Randomized	A Study in Patients With Rheumatoid Arthritis	9		NA	0.001	ANCOVA					NA	All	448	Completed	Phase 2
NCT00966875	4447464	8147656	Change From Baseline in Individual Components of the ACR Core Set - PhGA-VAS - Part A	ixekizumab	LY2439821|Placebo	Biological|Drug	arthritis|arthritis, rheumatoid	Rheumatoid Arthritis	Parallel Assignment	Interventional	Treatment	Randomized	A Study in Patients With Rheumatoid Arthritis	9		NA	0.09	ANCOVA					NA	All	448	Completed	Phase 2
NCT00966875	4447459	8147656	Change From Baseline in Individual Components of the ACR Core Set - PhGA-VAS - Part A	ixekizumab	LY2439821|Placebo	Biological|Drug	arthritis|arthritis, rheumatoid	Rheumatoid Arthritis	Parallel Assignment	Interventional	Treatment	Randomized	A Study in Patients With Rheumatoid Arthritis	9		NA	0.001	ANCOVA					NA	All	448	Completed	Phase 2
NCT00966875	4447460	8147656	Change From Baseline in Individual Components of the ACR Core Set - PhGA-VAS - Part A	ixekizumab	LY2439821|Placebo	Biological|Drug	arthritis|arthritis, rheumatoid	Rheumatoid Arthritis	Parallel Assignment	Interventional	Treatment	Randomized	A Study in Patients With Rheumatoid Arthritis	9		NA	0.01	ANCOVA					NA	All	448	Completed	Phase 2
NCT00966875	4447461	8147656	Change From Baseline in Individual Components of the ACR Core Set - PhGA-VAS - Part A	ixekizumab	LY2439821|Placebo	Biological|Drug	arthritis|arthritis, rheumatoid	Rheumatoid Arthritis	Parallel Assignment	Interventional	Treatment	Randomized	A Study in Patients With Rheumatoid Arthritis	9		NA	0.013	ANCOVA					NA	All	448	Completed	Phase 2
NCT00966875	4447470	8147658	Change From Baseline in Individual Components of the ACR Core Set - PtGADA-VAS - Part A	ixekizumab	LY2439821|Placebo	Biological|Drug	arthritis|arthritis, rheumatoid	Rheumatoid Arthritis	Parallel Assignment	Interventional	Treatment	Randomized	A Study in Patients With Rheumatoid Arthritis	9		NA	0.865	ANCOVA					NA	All	448	Completed	Phase 2
NCT00966875	4447468	8147658	Change From Baseline in Individual Components of the ACR Core Set - PtGADA-VAS - Part A	ixekizumab	LY2439821|Placebo	Biological|Drug	arthritis|arthritis, rheumatoid	Rheumatoid Arthritis	Parallel Assignment	Interventional	Treatment	Randomized	A Study in Patients With Rheumatoid Arthritis	9		NA	0.331	ANCOVA					NA	All	448	Completed	Phase 2
NCT00966875	4447465	8147658	Change From Baseline in Individual Components of the ACR Core Set - PtGADA-VAS - Part A	ixekizumab	LY2439821|Placebo	Biological|Drug	arthritis|arthritis, rheumatoid	Rheumatoid Arthritis	Parallel Assignment	Interventional	Treatment	Randomized	A Study in Patients With Rheumatoid Arthritis	9		NA	0.003	ANCOVA					NA	All	448	Completed	Phase 2
NCT00966875	4447469	8147658	Change From Baseline in Individual Components of the ACR Core Set - PtGADA-VAS - Part A	ixekizumab	LY2439821|Placebo	Biological|Drug	arthritis|arthritis, rheumatoid	Rheumatoid Arthritis	Parallel Assignment	Interventional	Treatment	Randomized	A Study in Patients With Rheumatoid Arthritis	9		NA	0.03	ANCOVA					NA	All	448	Completed	Phase 2
NCT00966875	4447467	8147658	Change From Baseline in Individual Components of the ACR Core Set - PtGADA-VAS - Part A	ixekizumab	LY2439821|Placebo	Biological|Drug	arthritis|arthritis, rheumatoid	Rheumatoid Arthritis	Parallel Assignment	Interventional	Treatment	Randomized	A Study in Patients With Rheumatoid Arthritis	9		NA	0.039	ANCOVA					NA	All	448	Completed	Phase 2
NCT00966875	4447471	8147658	Change From Baseline in Individual Components of the ACR Core Set - PtGADA-VAS - Part A	ixekizumab	LY2439821|Placebo	Biological|Drug	arthritis|arthritis, rheumatoid	Rheumatoid Arthritis	Parallel Assignment	Interventional	Treatment	Randomized	A Study in Patients With Rheumatoid Arthritis	9		NA	0.778	ANCOVA					NA	All	448	Completed	Phase 2
NCT00966875	4447466	8147658	Change From Baseline in Individual Components of the ACR Core Set - PtGADA-VAS - Part A	ixekizumab	LY2439821|Placebo	Biological|Drug	arthritis|arthritis, rheumatoid	Rheumatoid Arthritis	Parallel Assignment	Interventional	Treatment	Randomized	A Study in Patients With Rheumatoid Arthritis	9		NA	0.292	ANCOVA					NA	All	448	Completed	Phase 2
NCT00966875	4447476	8147660	Change From Baseline in Individual Components of the ACR Core Set-PAAP VAS - Part A	ixekizumab	LY2439821|Placebo	Biological|Drug	arthritis|arthritis, rheumatoid	Rheumatoid Arthritis	Parallel Assignment	Interventional	Treatment	Randomized	A Study in Patients With Rheumatoid Arthritis	9		NA	0.006	ANCOVA					NA	All	448	Completed	Phase 2
NCT00966875	4447472	8147660	Change From Baseline in Individual Components of the ACR Core Set-PAAP VAS - Part A	ixekizumab	LY2439821|Placebo	Biological|Drug	arthritis|arthritis, rheumatoid	Rheumatoid Arthritis	Parallel Assignment	Interventional	Treatment	Randomized	A Study in Patients With Rheumatoid Arthritis	9		NA	0.005	ANCOVA					NA	All	448	Completed	Phase 2
NCT00966875	4447474	8147660	Change From Baseline in Individual Components of the ACR Core Set-PAAP VAS - Part A	ixekizumab	LY2439821|Placebo	Biological|Drug	arthritis|arthritis, rheumatoid	Rheumatoid Arthritis	Parallel Assignment	Interventional	Treatment	Randomized	A Study in Patients With Rheumatoid Arthritis	9		NA	0.055	ANCOVA					NA	All	448	Completed	Phase 2
NCT00966875	4447473	8147660	Change From Baseline in Individual Components of the ACR Core Set-PAAP VAS - Part A	ixekizumab	LY2439821|Placebo	Biological|Drug	arthritis|arthritis, rheumatoid	Rheumatoid Arthritis	Parallel Assignment	Interventional	Treatment	Randomized	A Study in Patients With Rheumatoid Arthritis	9		NA	0.365	ANCOVA					NA	All	448	Completed	Phase 2
NCT00966875	4447477	8147660	Change From Baseline in Individual Components of the ACR Core Set-PAAP VAS - Part A	ixekizumab	LY2439821|Placebo	Biological|Drug	arthritis|arthritis, rheumatoid	Rheumatoid Arthritis	Parallel Assignment	Interventional	Treatment	Randomized	A Study in Patients With Rheumatoid Arthritis	9		NA	0.315	ANCOVA					NA	All	448	Completed	Phase 2
NCT00966875	4447475	8147660	Change From Baseline in Individual Components of the ACR Core Set-PAAP VAS - Part A	ixekizumab	LY2439821|Placebo	Biological|Drug	arthritis|arthritis, rheumatoid	Rheumatoid Arthritis	Parallel Assignment	Interventional	Treatment	Randomized	A Study in Patients With Rheumatoid Arthritis	9		NA	0.042	ANCOVA					NA	All	448	Completed	Phase 2
NCT00966875	4447478	8147660	Change From Baseline in Individual Components of the ACR Core Set-PAAP VAS - Part A	ixekizumab	LY2439821|Placebo	Biological|Drug	arthritis|arthritis, rheumatoid	Rheumatoid Arthritis	Parallel Assignment	Interventional	Treatment	Randomized	A Study in Patients With Rheumatoid Arthritis	9		NA	0.247	ANCOVA					NA	All	448	Completed	Phase 2
NCT00966875	4447483	8147662	Change From Baseline in Individual Components of the ACR Core Set-SJC - Part A	ixekizumab	LY2439821|Placebo	Biological|Drug	arthritis|arthritis, rheumatoid	Rheumatoid Arthritis	Parallel Assignment	Interventional	Treatment	Randomized	A Study in Patients With Rheumatoid Arthritis	9		NA	0.006	ANCOVA					NA	All	448	Completed	Phase 2
NCT00966875	4447482	8147662	Change From Baseline in Individual Components of the ACR Core Set-SJC - Part A	ixekizumab	LY2439821|Placebo	Biological|Drug	arthritis|arthritis, rheumatoid	Rheumatoid Arthritis	Parallel Assignment	Interventional	Treatment	Randomized	A Study in Patients With Rheumatoid Arthritis	9		NA	0.001	ANCOVA					NA	All	448	Completed	Phase 2
NCT00966875	4447484	8147662	Change From Baseline in Individual Components of the ACR Core Set-SJC - Part A	ixekizumab	LY2439821|Placebo	Biological|Drug	arthritis|arthritis, rheumatoid	Rheumatoid Arthritis	Parallel Assignment	Interventional	Treatment	Randomized	A Study in Patients With Rheumatoid Arthritis	9		NA	0.023	ANCOVA					NA	All	448	Completed	Phase 2
NCT00966875	4447480	8147662	Change From Baseline in Individual Components of the ACR Core Set-SJC - Part A	ixekizumab	LY2439821|Placebo	Biological|Drug	arthritis|arthritis, rheumatoid	Rheumatoid Arthritis	Parallel Assignment	Interventional	Treatment	Randomized	A Study in Patients With Rheumatoid Arthritis	9		NA	0.001	ANCOVA					NA	All	448	Completed	Phase 2
NCT00966875	4447485	8147662	Change From Baseline in Individual Components of the ACR Core Set-SJC - Part A	ixekizumab	LY2439821|Placebo	Biological|Drug	arthritis|arthritis, rheumatoid	Rheumatoid Arthritis	Parallel Assignment	Interventional	Treatment	Randomized	A Study in Patients With Rheumatoid Arthritis	9		NA	0.093	ANCOVA					NA	All	448	Completed	Phase 2
NCT00966875	4447479	8147662	Change From Baseline in Individual Components of the ACR Core Set-SJC - Part A	ixekizumab	LY2439821|Placebo	Biological|Drug	arthritis|arthritis, rheumatoid	Rheumatoid Arthritis	Parallel Assignment	Interventional	Treatment	Randomized	A Study in Patients With Rheumatoid Arthritis	9		NA	0.001	ANCOVA					NA	All	448	Completed	Phase 2
NCT00966875	4447481	8147662	Change From Baseline in Individual Components of the ACR Core Set-SJC - Part A	ixekizumab	LY2439821|Placebo	Biological|Drug	arthritis|arthritis, rheumatoid	Rheumatoid Arthritis	Parallel Assignment	Interventional	Treatment	Randomized	A Study in Patients With Rheumatoid Arthritis	9		NA	0.028	ANCOVA					NA	All	448	Completed	Phase 2
NCT00966875	4447487	8147664	Change From Baseline in Individual Components of the ACR Core Set-TJC - Part A	ixekizumab	LY2439821|Placebo	Biological|Drug	arthritis|arthritis, rheumatoid	Rheumatoid Arthritis	Parallel Assignment	Interventional	Treatment	Randomized	A Study in Patients With Rheumatoid Arthritis	9		NA	0.008	ANCOVA					NA	All	448	Completed	Phase 2
NCT00966875	4447486	8147664	Change From Baseline in Individual Components of the ACR Core Set-TJC - Part A	ixekizumab	LY2439821|Placebo	Biological|Drug	arthritis|arthritis, rheumatoid	Rheumatoid Arthritis	Parallel Assignment	Interventional	Treatment	Randomized	A Study in Patients With Rheumatoid Arthritis	9		NA	0.007	ANCOVA					NA	All	448	Completed	Phase 2
NCT00966875	4447491	8147664	Change From Baseline in Individual Components of the ACR Core Set-TJC - Part A	ixekizumab	LY2439821|Placebo	Biological|Drug	arthritis|arthritis, rheumatoid	Rheumatoid Arthritis	Parallel Assignment	Interventional	Treatment	Randomized	A Study in Patients With Rheumatoid Arthritis	9		NA	0.042	ANCOVA					NA	All	448	Completed	Phase 2
NCT00966875	4447488	8147664	Change From Baseline in Individual Components of the ACR Core Set-TJC - Part A	ixekizumab	LY2439821|Placebo	Biological|Drug	arthritis|arthritis, rheumatoid	Rheumatoid Arthritis	Parallel Assignment	Interventional	Treatment	Randomized	A Study in Patients With Rheumatoid Arthritis	9		NA	0.001	ANCOVA					NA	All	448	Completed	Phase 2
NCT00966875	4447492	8147664	Change From Baseline in Individual Components of the ACR Core Set-TJC - Part A	ixekizumab	LY2439821|Placebo	Biological|Drug	arthritis|arthritis, rheumatoid	Rheumatoid Arthritis	Parallel Assignment	Interventional	Treatment	Randomized	A Study in Patients With Rheumatoid Arthritis	9		NA	0.017	ANCOVA					NA	All	448	Completed	Phase 2
NCT00966875	4447490	8147664	Change From Baseline in Individual Components of the ACR Core Set-TJC - Part A	ixekizumab	LY2439821|Placebo	Biological|Drug	arthritis|arthritis, rheumatoid	Rheumatoid Arthritis	Parallel Assignment	Interventional	Treatment	Randomized	A Study in Patients With Rheumatoid Arthritis	9		NA	0.004	ANCOVA					NA	All	448	Completed	Phase 2
NCT00966875	4447489	8147664	Change From Baseline in Individual Components of the ACR Core Set-TJC - Part A	ixekizumab	LY2439821|Placebo	Biological|Drug	arthritis|arthritis, rheumatoid	Rheumatoid Arthritis	Parallel Assignment	Interventional	Treatment	Randomized	A Study in Patients With Rheumatoid Arthritis	9		NA	0.001	ANCOVA					NA	All	448	Completed	Phase 2
NCT00966875	4447500	8147666	Percentage of Participants With ACR20/50/70 Response - Part A	ixekizumab	LY2439821|Placebo	Biological|Drug	arthritis|arthritis, rheumatoid	Rheumatoid Arthritis	Parallel Assignment	Interventional	Treatment	Randomized	A Study in Patients With Rheumatoid Arthritis	9		NA	0.102	Fisher Exact					NA	All	448	Completed	Phase 2
NCT00966875	4447501	8147666	Percentage of Participants With ACR20/50/70 Response - Part A	ixekizumab	LY2439821|Placebo	Biological|Drug	arthritis|arthritis, rheumatoid	Rheumatoid Arthritis	Parallel Assignment	Interventional	Treatment	Randomized	A Study in Patients With Rheumatoid Arthritis	9		NA	0.039	Fisher Exact					NA	All	448	Completed	Phase 2
NCT00966875	4447497	8147666	Percentage of Participants With ACR20/50/70 Response - Part A	ixekizumab	LY2439821|Placebo	Biological|Drug	arthritis|arthritis, rheumatoid	Rheumatoid Arthritis	Parallel Assignment	Interventional	Treatment	Randomized	A Study in Patients With Rheumatoid Arthritis	9		NA	0.039	Fisher Exact					NA	All	448	Completed	Phase 2
NCT00966875	4447494	8147666	Percentage of Participants With ACR20/50/70 Response - Part A	ixekizumab	LY2439821|Placebo	Biological|Drug	arthritis|arthritis, rheumatoid	Rheumatoid Arthritis	Parallel Assignment	Interventional	Treatment	Randomized	A Study in Patients With Rheumatoid Arthritis	9		NA	0.696	Fisher Exact					NA	All	448	Completed	Phase 2
NCT00966875	4447499	8147666	Percentage of Participants With ACR20/50/70 Response - Part A	ixekizumab	LY2439821|Placebo	Biological|Drug	arthritis|arthritis, rheumatoid	Rheumatoid Arthritis	Parallel Assignment	Interventional	Treatment	Randomized	A Study in Patients With Rheumatoid Arthritis	9		NA	0.388	Fisher Exact					NA	All	448	Completed	Phase 2
NCT00966875	4447505	8147666	Percentage of Participants With ACR20/50/70 Response - Part A	ixekizumab	LY2439821|Placebo	Biological|Drug	arthritis|arthritis, rheumatoid	Rheumatoid Arthritis	Parallel Assignment	Interventional	Treatment	Randomized	A Study in Patients With Rheumatoid Arthritis	9		NA	0.019	Fisher Exact					NA	All	448	Completed	Phase 2
NCT00966875	4447493	8147666	Percentage of Participants With ACR20/50/70 Response - Part A	ixekizumab	LY2439821|Placebo	Biological|Drug	arthritis|arthritis, rheumatoid	Rheumatoid Arthritis	Parallel Assignment	Interventional	Treatment	Randomized	A Study in Patients With Rheumatoid Arthritis	9		NA	0.112	Fisher Exact					NA	All	448	Completed	Phase 2
NCT00966875	4447511	8147666	Percentage of Participants With ACR20/50/70 Response - Part A	ixekizumab	LY2439821|Placebo	Biological|Drug	arthritis|arthritis, rheumatoid	Rheumatoid Arthritis	Parallel Assignment	Interventional	Treatment	Randomized	A Study in Patients With Rheumatoid Arthritis	9		NA	0.001	Fisher Exact					NA	All	448	Completed	Phase 2
NCT00966875	4447507	8147666	Percentage of Participants With ACR20/50/70 Response - Part A	ixekizumab	LY2439821|Placebo	Biological|Drug	arthritis|arthritis, rheumatoid	Rheumatoid Arthritis	Parallel Assignment	Interventional	Treatment	Randomized	A Study in Patients With Rheumatoid Arthritis	9		NA	0.047	Fisher Exact					NA	All	448	Completed	Phase 2
NCT00966875	4447503	8147666	Percentage of Participants With ACR20/50/70 Response - Part A	ixekizumab	LY2439821|Placebo	Biological|Drug	arthritis|arthritis, rheumatoid	Rheumatoid Arthritis	Parallel Assignment	Interventional	Treatment	Randomized	A Study in Patients With Rheumatoid Arthritis	9		NA	0.017	Fisher Exact					NA	All	448	Completed	Phase 2
NCT00966875	4447510	8147666	Percentage of Participants With ACR20/50/70 Response - Part A	ixekizumab	LY2439821|Placebo	Biological|Drug	arthritis|arthritis, rheumatoid	Rheumatoid Arthritis	Parallel Assignment	Interventional	Treatment	Randomized	A Study in Patients With Rheumatoid Arthritis	9		NA	0.07	Fisher Exact					NA	All	448	Completed	Phase 2
NCT00966875	4447513	8147666	Percentage of Participants With ACR20/50/70 Response - Part A	ixekizumab	LY2439821|Placebo	Biological|Drug	arthritis|arthritis, rheumatoid	Rheumatoid Arthritis	Parallel Assignment	Interventional	Treatment	Randomized	A Study in Patients With Rheumatoid Arthritis	9		NA	0.227	Fisher Exact					NA	All	448	Completed	Phase 2
NCT00966875	4447512	8147666	Percentage of Participants With ACR20/50/70 Response - Part A	ixekizumab	LY2439821|Placebo	Biological|Drug	arthritis|arthritis, rheumatoid	Rheumatoid Arthritis	Parallel Assignment	Interventional	Treatment	Randomized	A Study in Patients With Rheumatoid Arthritis	9		NA	0.306	Fisher Exact					NA	All	448	Completed	Phase 2
NCT00966875	4447508	8147666	Percentage of Participants With ACR20/50/70 Response - Part A	ixekizumab	LY2439821|Placebo	Biological|Drug	arthritis|arthritis, rheumatoid	Rheumatoid Arthritis	Parallel Assignment	Interventional	Treatment	Randomized	A Study in Patients With Rheumatoid Arthritis	9		NA	0.033	Fisher Exact					NA	All	448	Completed	Phase 2
NCT00966875	4447502	8147666	Percentage of Participants With ACR20/50/70 Response - Part A	ixekizumab	LY2439821|Placebo	Biological|Drug	arthritis|arthritis, rheumatoid	Rheumatoid Arthritis	Parallel Assignment	Interventional	Treatment	Randomized	A Study in Patients With Rheumatoid Arthritis	9		NA	0.026	Fisher Exact					NA	All	448	Completed	Phase 2
NCT00966875	4447496	8147666	Percentage of Participants With ACR20/50/70 Response - Part A	ixekizumab	LY2439821|Placebo	Biological|Drug	arthritis|arthritis, rheumatoid	Rheumatoid Arthritis	Parallel Assignment	Interventional	Treatment	Randomized	A Study in Patients With Rheumatoid Arthritis	9		NA	0.199	Fisher Exact					NA	All	448	Completed	Phase 2
NCT00966875	4447498	8147666	Percentage of Participants With ACR20/50/70 Response - Part A	ixekizumab	LY2439821|Placebo	Biological|Drug	arthritis|arthritis, rheumatoid	Rheumatoid Arthritis	Parallel Assignment	Interventional	Treatment	Randomized	A Study in Patients With Rheumatoid Arthritis	9		NA	0.033	Fisher Exact					NA	All	448	Completed	Phase 2
NCT00966875	4447506	8147666	Percentage of Participants With ACR20/50/70 Response - Part A	ixekizumab	LY2439821|Placebo	Biological|Drug	arthritis|arthritis, rheumatoid	Rheumatoid Arthritis	Parallel Assignment	Interventional	Treatment	Randomized	A Study in Patients With Rheumatoid Arthritis	9		NA	0.191	Fisher Exact					NA	All	448	Completed	Phase 2
NCT00966875	4447504	8147666	Percentage of Participants With ACR20/50/70 Response - Part A	ixekizumab	LY2439821|Placebo	Biological|Drug	arthritis|arthritis, rheumatoid	Rheumatoid Arthritis	Parallel Assignment	Interventional	Treatment	Randomized	A Study in Patients With Rheumatoid Arthritis	9		NA	0.013	Fisher Exact					NA	All	448	Completed	Phase 2
NCT00966875	4447495	8147666	Percentage of Participants With ACR20/50/70 Response - Part A	ixekizumab	LY2439821|Placebo	Biological|Drug	arthritis|arthritis, rheumatoid	Rheumatoid Arthritis	Parallel Assignment	Interventional	Treatment	Randomized	A Study in Patients With Rheumatoid Arthritis	9		NA	0.039	Fisher Exact					NA	All	448	Completed	Phase 2
NCT00966875	4447509	8147666	Percentage of Participants With ACR20/50/70 Response - Part A	ixekizumab	LY2439821|Placebo	Biological|Drug	arthritis|arthritis, rheumatoid	Rheumatoid Arthritis	Parallel Assignment	Interventional	Treatment	Randomized	A Study in Patients With Rheumatoid Arthritis	9		NA	0.058	Fisher Exact					NA	All	448	Completed	Phase 2
NCT00966875	4447516	8147668	Change From Baseline in Disease Activity Score (DAS28)-Part A	ixekizumab	LY2439821|Placebo	Biological|Drug	arthritis|arthritis, rheumatoid	Rheumatoid Arthritis	Parallel Assignment	Interventional	Treatment	Randomized	A Study in Patients With Rheumatoid Arthritis	9		NA	0.001	ANCOVA					NA	All	448	Completed	Phase 2
NCT00966875	4447520	8147668	Change From Baseline in Disease Activity Score (DAS28)-Part A	ixekizumab	LY2439821|Placebo	Biological|Drug	arthritis|arthritis, rheumatoid	Rheumatoid Arthritis	Parallel Assignment	Interventional	Treatment	Randomized	A Study in Patients With Rheumatoid Arthritis	9		NA	0.013	ANCOVA					NA	All	448	Completed	Phase 2
NCT00966875	4447518	8147668	Change From Baseline in Disease Activity Score (DAS28)-Part A	ixekizumab	LY2439821|Placebo	Biological|Drug	arthritis|arthritis, rheumatoid	Rheumatoid Arthritis	Parallel Assignment	Interventional	Treatment	Randomized	A Study in Patients With Rheumatoid Arthritis	9		NA	0.001	ANCOVA					NA	All	448	Completed	Phase 2
NCT00966875	4447517	8147668	Change From Baseline in Disease Activity Score (DAS28)-Part A	ixekizumab	LY2439821|Placebo	Biological|Drug	arthritis|arthritis, rheumatoid	Rheumatoid Arthritis	Parallel Assignment	Interventional	Treatment	Randomized	A Study in Patients With Rheumatoid Arthritis	9		NA	0.001	ANCOVA					NA	All	448	Completed	Phase 2
NCT00966875	4447515	8147668	Change From Baseline in Disease Activity Score (DAS28)-Part A	ixekizumab	LY2439821|Placebo	Biological|Drug	arthritis|arthritis, rheumatoid	Rheumatoid Arthritis	Parallel Assignment	Interventional	Treatment	Randomized	A Study in Patients With Rheumatoid Arthritis	9		NA	0.001	ANCOVA					NA	All	448	Completed	Phase 2
NCT00966875	4447519	8147668	Change From Baseline in Disease Activity Score (DAS28)-Part A	ixekizumab	LY2439821|Placebo	Biological|Drug	arthritis|arthritis, rheumatoid	Rheumatoid Arthritis	Parallel Assignment	Interventional	Treatment	Randomized	A Study in Patients With Rheumatoid Arthritis	9		NA	0.004	ANCOVA					NA	All	448	Completed	Phase 2
NCT00966875	4447514	8147668	Change From Baseline in Disease Activity Score (DAS28)-Part A	ixekizumab	LY2439821|Placebo	Biological|Drug	arthritis|arthritis, rheumatoid	Rheumatoid Arthritis	Parallel Assignment	Interventional	Treatment	Randomized	A Study in Patients With Rheumatoid Arthritis	9		NA	0.001	ANCOVA					NA	All	448	Completed	Phase 2
NCT00966875	4447522	8147672	Percentage of Participants With ACR20 Response in Tumor Necrosis Factor Alpha-Inadequate Responder (TNFα-IR) Population	ixekizumab	LY2439821|Placebo	Biological|Drug	arthritis|arthritis, rheumatoid	Rheumatoid Arthritis	Parallel Assignment	Interventional	Treatment	Randomized	A Study in Patients With Rheumatoid Arthritis	9		NA	0.033	Fisher Exact					NA	All	448	Completed	Phase 2
NCT00966875	4447521	8147672	Percentage of Participants With ACR20 Response in Tumor Necrosis Factor Alpha-Inadequate Responder (TNFα-IR) Population	ixekizumab	LY2439821|Placebo	Biological|Drug	arthritis|arthritis, rheumatoid	Rheumatoid Arthritis	Parallel Assignment	Interventional	Treatment	Randomized	A Study in Patients With Rheumatoid Arthritis	9		NA	0.047	Fisher Exact					NA	All	448	Completed	Phase 2
NCT00966875	4447523	8147673	Dose-Response Relationship Measured by the Percentage of Participants With American College of Rheumatology (ACR) 20 Response in bDMARD-Naive Population	ixekizumab	LY2439821|Placebo	Biological|Drug	arthritis|arthritis, rheumatoid	Rheumatoid Arthritis	Parallel Assignment	Interventional	Treatment	Randomized	A Study in Patients With Rheumatoid Arthritis	9		NA	0.031	Regression, Logistic					NA	All	448	Completed	Phase 2
NCT00966953	4447415	8147629	Plaque Index	triclosan|fluorides|anti-bacterial agents|honokiol	Fluoride|Triclosan/Fluoride toothpaste|Fluoride|Fluoride|antibacterial plant extract	Drug|Drug|Drug|Drug|Other	gingival diseases	Gingival Diseases	Crossover Assignment	Interventional	Treatment	Randomized	Development of Clinical Method to Determination Triclosan Retention in Plaque Following Brushing.	4		NA	0.05	ANOVA					NA	All	25	Completed	Phase 3
NCT00967226	4447414	8147593	Decrease in Size of Hemangioma (Length x Width) in Square mm	prednisolone phosphate|prednisolone|propranolol	propranolol|Prednisolone	Drug|Drug	hemangioma	Hemangioma of Infancy	Parallel Assignment	Interventional	Treatment	Randomized	Propranolol Versus Prednisolone for Treatment of Symptomatic Hemangiomas	2	Mean Difference (Net)	0.06	0.77	t-test, 2 sided				Standard Deviation	0.05	All	19	Terminated	Phase 2
NCT00967330	4447371	8147571	Change From Baseline for Karnofsky Performance Status (KPS) Score at Baseline, Post-Baseline (up to Month 30)	bevacizumab|temozolomide|irinotecan	bevacizumab [Avastin]|irinotecan|temozolomide	Drug|Drug|Drug	glioblastoma	Glioblastoma Multiforme	Parallel Assignment	Interventional	Treatment	Randomized	A Study of Avastin (Bevacizumab) and Irinotecan Versus Temozolomide Radiochemistry in Patients With Glioblastoma	2	LS Mean Difference	-2.151	0.2078	ANOVA	-5.4983	1.1963	95		NA	All	182	Completed	Phase 2
NCT00967330	4447377	8147572	Change From Baseline for Mini-Mental Status Examination (MMSE) at Baseline, Post-Baseline (up to Month 30)	bevacizumab|temozolomide|irinotecan	bevacizumab [Avastin]|irinotecan|temozolomide	Drug|Drug|Drug	glioblastoma	Glioblastoma Multiforme	Parallel Assignment	Interventional	Treatment	Randomized	A Study of Avastin (Bevacizumab) and Irinotecan Versus Temozolomide Radiochemistry in Patients With Glioblastoma	2	LS Mean Difference	-0.02955	0.0773	ANOVA	-0.06234	0.003241	95		NA	All	182	Completed	Phase 2
NCT00967330	4447374	8147572	Change From Baseline for Mini-Mental Status Examination (MMSE) at Baseline, Post-Baseline (up to Month 30)	bevacizumab|temozolomide|irinotecan	bevacizumab [Avastin]|irinotecan|temozolomide	Drug|Drug|Drug	glioblastoma	Glioblastoma Multiforme	Parallel Assignment	Interventional	Treatment	Randomized	A Study of Avastin (Bevacizumab) and Irinotecan Versus Temozolomide Radiochemistry in Patients With Glioblastoma	2	LS Mean Difference	-0.03782	0.661	ANOVA	-0.2071	0.1315	95		NA	All	182	Completed	Phase 2
NCT00967330	4447375	8147572	Change From Baseline for Mini-Mental Status Examination (MMSE) at Baseline, Post-Baseline (up to Month 30)	bevacizumab|temozolomide|irinotecan	bevacizumab [Avastin]|irinotecan|temozolomide	Drug|Drug|Drug	glioblastoma	Glioblastoma Multiforme	Parallel Assignment	Interventional	Treatment	Randomized	A Study of Avastin (Bevacizumab) and Irinotecan Versus Temozolomide Radiochemistry in Patients With Glioblastoma	2	LS Mean Difference	0.003262	0.9836	ANOVA	-0.3092	0.3158	95		NA	All	182	Completed	Phase 2
NCT00967330	4447378	8147572	Change From Baseline for Mini-Mental Status Examination (MMSE) at Baseline, Post-Baseline (up to Month 30)	bevacizumab|temozolomide|irinotecan	bevacizumab [Avastin]|irinotecan|temozolomide	Drug|Drug|Drug	glioblastoma	Glioblastoma Multiforme	Parallel Assignment	Interventional	Treatment	Randomized	A Study of Avastin (Bevacizumab) and Irinotecan Versus Temozolomide Radiochemistry in Patients With Glioblastoma	2	LS Mean Difference	-0.1933	0.0817	ANOVA	-0.411	0.02438	95		NA	All	182	Completed	Phase 2
NCT00967330	4447373	8147572	Change From Baseline for Mini-Mental Status Examination (MMSE) at Baseline, Post-Baseline (up to Month 30)	bevacizumab|temozolomide|irinotecan	bevacizumab [Avastin]|irinotecan|temozolomide	Drug|Drug|Drug	glioblastoma	Glioblastoma Multiforme	Parallel Assignment	Interventional	Treatment	Randomized	A Study of Avastin (Bevacizumab) and Irinotecan Versus Temozolomide Radiochemistry in Patients With Glioblastoma	2	LS Mean Difference	-0.08037	0.4464	ANOVA	-0.2875	0.1268	95		NA	All	182	Completed	Phase 2
NCT00967330	4447376	8147572	Change From Baseline for Mini-Mental Status Examination (MMSE) at Baseline, Post-Baseline (up to Month 30)	bevacizumab|temozolomide|irinotecan	bevacizumab [Avastin]|irinotecan|temozolomide	Drug|Drug|Drug	glioblastoma	Glioblastoma Multiforme	Parallel Assignment	Interventional	Treatment	Randomized	A Study of Avastin (Bevacizumab) and Irinotecan Versus Temozolomide Radiochemistry in Patients With Glioblastoma	2	LS Mean Difference	0.1429	0.2608	ANOVA	-0.1065	0.3924	95		NA	All	182	Completed	Phase 2
NCT00967330	4447372	8147572	Change From Baseline for Mini-Mental Status Examination (MMSE) at Baseline, Post-Baseline (up to Month 30)	bevacizumab|temozolomide|irinotecan	bevacizumab [Avastin]|irinotecan|temozolomide	Drug|Drug|Drug	glioblastoma	Glioblastoma Multiforme	Parallel Assignment	Interventional	Treatment	Randomized	A Study of Avastin (Bevacizumab) and Irinotecan Versus Temozolomide Radiochemistry in Patients With Glioblastoma	2	LS Mean Difference	-0.3128	0.4717	ANOVA	-1.1658	0.5402	95		NA	All	182	Completed	Phase 2
NCT00967330	4447388	8147573	Change From Baseline for EORTC QLQ Brain Neoplasm 20 (BN20) at Baseline, Post-Baseline (up to Month 30)	bevacizumab|temozolomide|irinotecan	bevacizumab [Avastin]|irinotecan|temozolomide	Drug|Drug|Drug	glioblastoma	Glioblastoma Multiforme	Parallel Assignment	Interventional	Treatment	Randomized	A Study of Avastin (Bevacizumab) and Irinotecan Versus Temozolomide Radiochemistry in Patients With Glioblastoma	2	LS Mean Difference	-1.1159	0.6146	ANOVA	-5.4654	3.2336	95		NA	All	182	Completed	Phase 2
NCT00967330	4447379	8147573	Change From Baseline for EORTC QLQ Brain Neoplasm 20 (BN20) at Baseline, Post-Baseline (up to Month 30)	bevacizumab|temozolomide|irinotecan	bevacizumab [Avastin]|irinotecan|temozolomide	Drug|Drug|Drug	glioblastoma	Glioblastoma Multiforme	Parallel Assignment	Interventional	Treatment	Randomized	A Study of Avastin (Bevacizumab) and Irinotecan Versus Temozolomide Radiochemistry in Patients With Glioblastoma	2	LS Mean Difference	0.469	0.841	ANOVA	-4.1211	5.0591	95		NA	All	182	Completed	Phase 2
NCT00967330	4447383	8147573	Change From Baseline for EORTC QLQ Brain Neoplasm 20 (BN20) at Baseline, Post-Baseline (up to Month 30)	bevacizumab|temozolomide|irinotecan	bevacizumab [Avastin]|irinotecan|temozolomide	Drug|Drug|Drug	glioblastoma	Glioblastoma Multiforme	Parallel Assignment	Interventional	Treatment	Randomized	A Study of Avastin (Bevacizumab) and Irinotecan Versus Temozolomide Radiochemistry in Patients With Glioblastoma	2	LS Mean Difference	-3.4399	0.3458	ANOVA	-10.6002	3.7204	95		NA	All	182	Completed	Phase 2
NCT00967330	4447385	8147573	Change From Baseline for EORTC QLQ Brain Neoplasm 20 (BN20) at Baseline, Post-Baseline (up to Month 30)	bevacizumab|temozolomide|irinotecan	bevacizumab [Avastin]|irinotecan|temozolomide	Drug|Drug|Drug	glioblastoma	Glioblastoma Multiforme	Parallel Assignment	Interventional	Treatment	Randomized	A Study of Avastin (Bevacizumab) and Irinotecan Versus Temozolomide Radiochemistry in Patients With Glioblastoma	2	LS Mean Difference	-8.3294	0.0124	ANOVA	-14.855	-1.8037	95		NA	All	182	Completed	Phase 2
NCT00967330	4447387	8147573	Change From Baseline for EORTC QLQ Brain Neoplasm 20 (BN20) at Baseline, Post-Baseline (up to Month 30)	bevacizumab|temozolomide|irinotecan	bevacizumab [Avastin]|irinotecan|temozolomide	Drug|Drug|Drug	glioblastoma	Glioblastoma Multiforme	Parallel Assignment	Interventional	Treatment	Randomized	A Study of Avastin (Bevacizumab) and Irinotecan Versus Temozolomide Radiochemistry in Patients With Glioblastoma	2	LS Mean Difference	1.1014	0.686	ANOVA	-4.2449	6.4477	95		NA	All	182	Completed	Phase 2
NCT00967330	4447380	8147573	Change From Baseline for EORTC QLQ Brain Neoplasm 20 (BN20) at Baseline, Post-Baseline (up to Month 30)	bevacizumab|temozolomide|irinotecan	bevacizumab [Avastin]|irinotecan|temozolomide	Drug|Drug|Drug	glioblastoma	Glioblastoma Multiforme	Parallel Assignment	Interventional	Treatment	Randomized	A Study of Avastin (Bevacizumab) and Irinotecan Versus Temozolomide Radiochemistry in Patients With Glioblastoma	2	LS Mean Difference	-1.0341	0.7755	ANOVA	-8.1508	6.0827	95		NA	All	182	Completed	Phase 2
NCT00967330	4447381	8147573	Change From Baseline for EORTC QLQ Brain Neoplasm 20 (BN20) at Baseline, Post-Baseline (up to Month 30)	bevacizumab|temozolomide|irinotecan	bevacizumab [Avastin]|irinotecan|temozolomide	Drug|Drug|Drug	glioblastoma	Glioblastoma Multiforme	Parallel Assignment	Interventional	Treatment	Randomized	A Study of Avastin (Bevacizumab) and Irinotecan Versus Temozolomide Radiochemistry in Patients With Glioblastoma	2	LS Mean Difference	0.9807	0.7491	ANOVA	-5.0373	6.9988	95		NA	All	182	Completed	Phase 2
NCT00967330	4447389	8147573	Change From Baseline for EORTC QLQ Brain Neoplasm 20 (BN20) at Baseline, Post-Baseline (up to Month 30)	bevacizumab|temozolomide|irinotecan	bevacizumab [Avastin]|irinotecan|temozolomide	Drug|Drug|Drug	glioblastoma	Glioblastoma Multiforme	Parallel Assignment	Interventional	Treatment	Randomized	A Study of Avastin (Bevacizumab) and Irinotecan Versus Temozolomide Radiochemistry in Patients With Glioblastoma	2	LS Mean Difference	-3.2699	0.3613	ANOVA	-10.2983	3.7585	95		NA	All	182	Completed	Phase 2
NCT00967330	4447382	8147573	Change From Baseline for EORTC QLQ Brain Neoplasm 20 (BN20) at Baseline, Post-Baseline (up to Month 30)	bevacizumab|temozolomide|irinotecan	bevacizumab [Avastin]|irinotecan|temozolomide	Drug|Drug|Drug	glioblastoma	Glioblastoma Multiforme	Parallel Assignment	Interventional	Treatment	Randomized	A Study of Avastin (Bevacizumab) and Irinotecan Versus Temozolomide Radiochemistry in Patients With Glioblastoma	2	LS Mean Difference	-4.5908	0.2383	ANOVA	-12.2279	3.0464	95		NA	All	182	Completed	Phase 2
NCT00967330	4447386	8147573	Change From Baseline for EORTC QLQ Brain Neoplasm 20 (BN20) at Baseline, Post-Baseline (up to Month 30)	bevacizumab|temozolomide|irinotecan	bevacizumab [Avastin]|irinotecan|temozolomide	Drug|Drug|Drug	glioblastoma	Glioblastoma Multiforme	Parallel Assignment	Interventional	Treatment	Randomized	A Study of Avastin (Bevacizumab) and Irinotecan Versus Temozolomide Radiochemistry in Patients With Glioblastoma	2	LS Mean Difference	-0.1009	0.9706	ANOVA	-5.468	5.2663	95		NA	All	182	Completed	Phase 2
NCT00967330	4447384	8147573	Change From Baseline for EORTC QLQ Brain Neoplasm 20 (BN20) at Baseline, Post-Baseline (up to Month 30)	bevacizumab|temozolomide|irinotecan	bevacizumab [Avastin]|irinotecan|temozolomide	Drug|Drug|Drug	glioblastoma	Glioblastoma Multiforme	Parallel Assignment	Interventional	Treatment	Randomized	A Study of Avastin (Bevacizumab) and Irinotecan Versus Temozolomide Radiochemistry in Patients With Glioblastoma	2	LS Mean Difference	-1.0054	0.5997	ANOVA	-4.7654	2.7545	95		NA	All	182	Completed	Phase 2
NCT00967330	4447391	8147574	Change From Baseline in European Organization for Research and Treatment of Cancer Quality of Life Questionnaire Core 30 (EORTC QLQ - C30) at Baseline, Post-Baseline (up to Month 30)	bevacizumab|temozolomide|irinotecan	bevacizumab [Avastin]|irinotecan|temozolomide	Drug|Drug|Drug	glioblastoma	Glioblastoma Multiforme	Parallel Assignment	Interventional	Treatment	Randomized	A Study of Avastin (Bevacizumab) and Irinotecan Versus Temozolomide Radiochemistry in Patients With Glioblastoma	2	LS Mean Difference	-6.1685	0.0213	ANOVA	-11.4129	-0.9241	95		NA	All	182	Completed	Phase 2
NCT00967330	4447397	8147574	Change From Baseline in European Organization for Research and Treatment of Cancer Quality of Life Questionnaire Core 30 (EORTC QLQ - C30) at Baseline, Post-Baseline (up to Month 30)	bevacizumab|temozolomide|irinotecan	bevacizumab [Avastin]|irinotecan|temozolomide	Drug|Drug|Drug	glioblastoma	Glioblastoma Multiforme	Parallel Assignment	Interventional	Treatment	Randomized	A Study of Avastin (Bevacizumab) and Irinotecan Versus Temozolomide Radiochemistry in Patients With Glioblastoma	2	LS Mean Difference	-4.196	0.0485	ANOVA	-8.3635	-0.0285	95		NA	All	182	Completed	Phase 2
NCT00967330	4447393	8147574	Change From Baseline in European Organization for Research and Treatment of Cancer Quality of Life Questionnaire Core 30 (EORTC QLQ - C30) at Baseline, Post-Baseline (up to Month 30)	bevacizumab|temozolomide|irinotecan	bevacizumab [Avastin]|irinotecan|temozolomide	Drug|Drug|Drug	glioblastoma	Glioblastoma Multiforme	Parallel Assignment	Interventional	Treatment	Randomized	A Study of Avastin (Bevacizumab) and Irinotecan Versus Temozolomide Radiochemistry in Patients With Glioblastoma	2	LS Mean Difference	-2.782	0.4081	ANOVA	-9.3926	3.8282	95		NA	All	182	Completed	Phase 2
NCT00967330	4447396	8147574	Change From Baseline in European Organization for Research and Treatment of Cancer Quality of Life Questionnaire Core 30 (EORTC QLQ - C30) at Baseline, Post-Baseline (up to Month 30)	bevacizumab|temozolomide|irinotecan	bevacizumab [Avastin]|irinotecan|temozolomide	Drug|Drug|Drug	glioblastoma	Glioblastoma Multiforme	Parallel Assignment	Interventional	Treatment	Randomized	A Study of Avastin (Bevacizumab) and Irinotecan Versus Temozolomide Radiochemistry in Patients With Glioblastoma	2	LS Mean Difference	-9.095	0.0354	ANOVA	-17.5629	-0.6271	95		NA	All	182	Completed	Phase 2
NCT00967330	4447399	8147574	Change From Baseline in European Organization for Research and Treatment of Cancer Quality of Life Questionnaire Core 30 (EORTC QLQ - C30) at Baseline, Post-Baseline (up to Month 30)	bevacizumab|temozolomide|irinotecan	bevacizumab [Avastin]|irinotecan|temozolomide	Drug|Drug|Drug	glioblastoma	Glioblastoma Multiforme	Parallel Assignment	Interventional	Treatment	Randomized	A Study of Avastin (Bevacizumab) and Irinotecan Versus Temozolomide Radiochemistry in Patients With Glioblastoma	2	LS Mean Difference	3.4989	0.2443	ANOVA	-2.4046	9.4023	95		NA	All	182	Completed	Phase 2
NCT00967330	4447404	8147574	Change From Baseline in European Organization for Research and Treatment of Cancer Quality of Life Questionnaire Core 30 (EORTC QLQ - C30) at Baseline, Post-Baseline (up to Month 30)	bevacizumab|temozolomide|irinotecan	bevacizumab [Avastin]|irinotecan|temozolomide	Drug|Drug|Drug	glioblastoma	Glioblastoma Multiforme	Parallel Assignment	Interventional	Treatment	Randomized	A Study of Avastin (Bevacizumab) and Irinotecan Versus Temozolomide Radiochemistry in Patients With Glioblastoma	2	Least Square (LS) Mean Difference	2.1002	0.4975	ANOVA	-3.9855	8.186	95		NA	All	182	Completed	Phase 2
NCT00967330	4447390	8147574	Change From Baseline in European Organization for Research and Treatment of Cancer Quality of Life Questionnaire Core 30 (EORTC QLQ - C30) at Baseline, Post-Baseline (up to Month 30)	bevacizumab|temozolomide|irinotecan	bevacizumab [Avastin]|irinotecan|temozolomide	Drug|Drug|Drug	glioblastoma	Glioblastoma Multiforme	Parallel Assignment	Interventional	Treatment	Randomized	A Study of Avastin (Bevacizumab) and Irinotecan Versus Temozolomide Radiochemistry in Patients With Glioblastoma	2	LS Mean Difference	-2.7295	0.5201	ANOVA	-11.0727	5.6137	95		NA	All	182	Completed	Phase 2
NCT00967330	4447392	8147574	Change From Baseline in European Organization for Research and Treatment of Cancer Quality of Life Questionnaire Core 30 (EORTC QLQ - C30) at Baseline, Post-Baseline (up to Month 30)	bevacizumab|temozolomide|irinotecan	bevacizumab [Avastin]|irinotecan|temozolomide	Drug|Drug|Drug	glioblastoma	Glioblastoma Multiforme	Parallel Assignment	Interventional	Treatment	Randomized	A Study of Avastin (Bevacizumab) and Irinotecan Versus Temozolomide Radiochemistry in Patients With Glioblastoma	2	LS Mean Difference	-3.9375	0.275	ANOVA	-11.0245	3.1495	95		NA	All	182	Completed	Phase 2
NCT00967330	4447394	8147574	Change From Baseline in European Organization for Research and Treatment of Cancer Quality of Life Questionnaire Core 30 (EORTC QLQ - C30) at Baseline, Post-Baseline (up to Month 30)	bevacizumab|temozolomide|irinotecan	bevacizumab [Avastin]|irinotecan|temozolomide	Drug|Drug|Drug	glioblastoma	Glioblastoma Multiforme	Parallel Assignment	Interventional	Treatment	Randomized	A Study of Avastin (Bevacizumab) and Irinotecan Versus Temozolomide Radiochemistry in Patients With Glioblastoma	2	LS Mean Difference	-4.876	0.2884	ANOVA	-13.9002	4.1482	95		NA	All	182	Completed	Phase 2
NCT00967330	4447395	8147574	Change From Baseline in European Organization for Research and Treatment of Cancer Quality of Life Questionnaire Core 30 (EORTC QLQ - C30) at Baseline, Post-Baseline (up to Month 30)	bevacizumab|temozolomide|irinotecan	bevacizumab [Avastin]|irinotecan|temozolomide	Drug|Drug|Drug	glioblastoma	Glioblastoma Multiforme	Parallel Assignment	Interventional	Treatment	Randomized	A Study of Avastin (Bevacizumab) and Irinotecan Versus Temozolomide Radiochemistry in Patients With Glioblastoma	2	LS Mean Difference	-3.2088	0.3724	ANOVA	-10.2784	3.8608	95		NA	All	182	Completed	Phase 2
NCT00967330	4447400	8147574	Change From Baseline in European Organization for Research and Treatment of Cancer Quality of Life Questionnaire Core 30 (EORTC QLQ - C30) at Baseline, Post-Baseline (up to Month 30)	bevacizumab|temozolomide|irinotecan	bevacizumab [Avastin]|irinotecan|temozolomide	Drug|Drug|Drug	glioblastoma	Glioblastoma Multiforme	Parallel Assignment	Interventional	Treatment	Randomized	A Study of Avastin (Bevacizumab) and Irinotecan Versus Temozolomide Radiochemistry in Patients With Glioblastoma	2	LS Mean Difference	1.6126	0.7219	ANOVA	-7.2953	10.5205	95		NA	All	182	Completed	Phase 2
NCT00967330	4447398	8147574	Change From Baseline in European Organization for Research and Treatment of Cancer Quality of Life Questionnaire Core 30 (EORTC QLQ - C30) at Baseline, Post-Baseline (up to Month 30)	bevacizumab|temozolomide|irinotecan	bevacizumab [Avastin]|irinotecan|temozolomide	Drug|Drug|Drug	glioblastoma	Glioblastoma Multiforme	Parallel Assignment	Interventional	Treatment	Randomized	A Study of Avastin (Bevacizumab) and Irinotecan Versus Temozolomide Radiochemistry in Patients With Glioblastoma	2	LS Mean Difference	-3.3449	0.3287	ANOVA	-10.0739	3.3841	95		NA	All	182	Completed	Phase 2
NCT00967330	4447401	8147574	Change From Baseline in European Organization for Research and Treatment of Cancer Quality of Life Questionnaire Core 30 (EORTC QLQ - C30) at Baseline, Post-Baseline (up to Month 30)	bevacizumab|temozolomide|irinotecan	bevacizumab [Avastin]|irinotecan|temozolomide	Drug|Drug|Drug	glioblastoma	Glioblastoma Multiforme	Parallel Assignment	Interventional	Treatment	Randomized	A Study of Avastin (Bevacizumab) and Irinotecan Versus Temozolomide Radiochemistry in Patients With Glioblastoma	2	LS Mean Difference	-1.8213	0.6253	ANOVA	-9.155	5.5125	95		NA	All	182	Completed	Phase 2
NCT00967330	4447402	8147574	Change From Baseline in European Organization for Research and Treatment of Cancer Quality of Life Questionnaire Core 30 (EORTC QLQ - C30) at Baseline, Post-Baseline (up to Month 30)	bevacizumab|temozolomide|irinotecan	bevacizumab [Avastin]|irinotecan|temozolomide	Drug|Drug|Drug	glioblastoma	Glioblastoma Multiforme	Parallel Assignment	Interventional	Treatment	Randomized	A Study of Avastin (Bevacizumab) and Irinotecan Versus Temozolomide Radiochemistry in Patients With Glioblastoma	2	LS Mean Difference	-0.02278	0.9949	ANOVA	-7.035	6.9895	95		NA	All	182	Completed	Phase 2
NCT00967330	4447403	8147574	Change From Baseline in European Organization for Research and Treatment of Cancer Quality of Life Questionnaire Core 30 (EORTC QLQ - C30) at Baseline, Post-Baseline (up to Month 30)	bevacizumab|temozolomide|irinotecan	bevacizumab [Avastin]|irinotecan|temozolomide	Drug|Drug|Drug	glioblastoma	Glioblastoma Multiforme	Parallel Assignment	Interventional	Treatment	Randomized	A Study of Avastin (Bevacizumab) and Irinotecan Versus Temozolomide Radiochemistry in Patients With Glioblastoma	2	LS Mean Difference	-1.4704	0.76	ANOVA	-10.9358	7.9951	95		NA	All	182	Completed	Phase 2
NCT00967330	4447408	8147576	Number of Participants With A Best Overall Response (BOR) of Complete Response (CR) and With A BOR of CR or Partial Response (PR)	bevacizumab|temozolomide|irinotecan	bevacizumab [Avastin]|irinotecan|temozolomide	Drug|Drug|Drug	glioblastoma	Glioblastoma Multiforme	Parallel Assignment	Interventional	Treatment	Randomized	A Study of Avastin (Bevacizumab) and Irinotecan Versus Temozolomide Radiochemistry in Patients With Glioblastoma	2	Difference in response rate	0	1	Fisher Exact	-0.08	0.08	95		NA	All	182	Completed	Phase 2
NCT00967330	4447409	8147576	Number of Participants With A Best Overall Response (BOR) of Complete Response (CR) and With A BOR of CR or Partial Response (PR)	bevacizumab|temozolomide|irinotecan	bevacizumab [Avastin]|irinotecan|temozolomide	Drug|Drug|Drug	glioblastoma	Glioblastoma Multiforme	Parallel Assignment	Interventional	Treatment	Randomized	A Study of Avastin (Bevacizumab) and Irinotecan Versus Temozolomide Radiochemistry in Patients With Glioblastoma	2	Difference in response rate	0.09	0.17923	Fisher Exact	0	0.17	95		NA	All	182	Completed	Phase 2
NCT00967330	4447410	8147576	Number of Participants With A Best Overall Response (BOR) of Complete Response (CR) and With A BOR of CR or Partial Response (PR)	bevacizumab|temozolomide|irinotecan	bevacizumab [Avastin]|irinotecan|temozolomide	Drug|Drug|Drug	glioblastoma	Glioblastoma Multiforme	Parallel Assignment	Interventional	Treatment	Randomized	A Study of Avastin (Bevacizumab) and Irinotecan Versus Temozolomide Radiochemistry in Patients With Glioblastoma	2	Difference in response rate	0.06	0.34745	Fisher Exact	-0.02	0.14	95		NA	All	182	Completed	Phase 2
NCT00967330	4447405	8147576	Number of Participants With A Best Overall Response (BOR) of Complete Response (CR) and With A BOR of CR or Partial Response (PR)	bevacizumab|temozolomide|irinotecan	bevacizumab [Avastin]|irinotecan|temozolomide	Drug|Drug|Drug	glioblastoma	Glioblastoma Multiforme	Parallel Assignment	Interventional	Treatment	Randomized	A Study of Avastin (Bevacizumab) and Irinotecan Versus Temozolomide Radiochemistry in Patients With Glioblastoma	2	Difference in response rate	-0.05	0.38974	Fisher Exact	-0.18	0.07	95		NA	All	182	Completed	Phase 2
NCT00967330	4447406	8147576	Number of Participants With A Best Overall Response (BOR) of Complete Response (CR) and With A BOR of CR or Partial Response (PR)	bevacizumab|temozolomide|irinotecan	bevacizumab [Avastin]|irinotecan|temozolomide	Drug|Drug|Drug	glioblastoma	Glioblastoma Multiforme	Parallel Assignment	Interventional	Treatment	Randomized	A Study of Avastin (Bevacizumab) and Irinotecan Versus Temozolomide Radiochemistry in Patients With Glioblastoma	2	Difference in response rate	0.1	0.18761	Fisher Exact	-0.02	0.23	95		NA	All	182	Completed	Phase 2
NCT00967330	4447407	8147576	Number of Participants With A Best Overall Response (BOR) of Complete Response (CR) and With A BOR of CR or Partial Response (PR)	bevacizumab|temozolomide|irinotecan	bevacizumab [Avastin]|irinotecan|temozolomide	Drug|Drug|Drug	glioblastoma	Glioblastoma Multiforme	Parallel Assignment	Interventional	Treatment	Randomized	A Study of Avastin (Bevacizumab) and Irinotecan Versus Temozolomide Radiochemistry in Patients With Glioblastoma	2	Difference in response rate	0.25	0.0021	Fisher Exact	0.12	0.38	95		NA	All	182	Completed	Phase 2
NCT00967330	4447411	8147578	Overall Survival (OS)	bevacizumab|temozolomide|irinotecan	bevacizumab [Avastin]|irinotecan|temozolomide	Drug|Drug|Drug	glioblastoma	Glioblastoma Multiforme	Parallel Assignment	Interventional	Treatment	Randomized	A Study of Avastin (Bevacizumab) and Irinotecan Versus Temozolomide Radiochemistry in Patients With Glioblastoma	2	Hazard Ratio (HR)	0.963	0.8283	Chi-squared	0.684	1.354	95		NA	All	182	Completed	Phase 2
NCT00967330	4447412	8147579	Progression-Free Survival (PFS)	bevacizumab|temozolomide|irinotecan	bevacizumab [Avastin]|irinotecan|temozolomide	Drug|Drug|Drug	glioblastoma	Glioblastoma Multiforme	Parallel Assignment	Interventional	Treatment	Randomized	A Study of Avastin (Bevacizumab) and Irinotecan Versus Temozolomide Radiochemistry in Patients With Glioblastoma	2	Hazard Ratio (HR)	0.588	0.0012	Chi-squared	0.423	0.817	95		NA	All	182	Completed	Phase 2
NCT00967330	4447413	8147580	Percentage of Participants Achieving Progression-Free Survival (PFS) Without Disease Progression or Death at 6 Months	bevacizumab|temozolomide|irinotecan	bevacizumab [Avastin]|irinotecan|temozolomide	Drug|Drug|Drug	glioblastoma	Glioblastoma Multiforme	Parallel Assignment	Interventional	Treatment	Randomized	A Study of Avastin (Bevacizumab) and Irinotecan Versus Temozolomide Radiochemistry in Patients With Glioblastoma	2		NA	0.0001	Chi-squared					NA	All	182	Completed	Phase 2
NCT00967486	4447370	8147548	Overall Perioperative Complications Between Selective vs. Routine Shunting.	NA	Carotid endarterectomy with routine shount|Carotid endarterectomy with selective shunt	Procedure|Procedure	carotid stenosis	Stenoses, Carotid Artery	Parallel Assignment	Interventional	Diagnostic	Randomized	Selective Versus Routine Shunting in Carotid Endarterectomy Patients	2		NA	0.05	Fisher Exact					NA	All	200	Completed	N/A
NCT00967499	4447363	8147542	Modified Osoba Nausea and Emesis Module Questionnaire Score	ondansetron|palonosetron	Ondansetron|Palonosetron	Drug|Drug	postoperative nausea and vomiting|nausea|vomiting	Postoperative Nausea and Vomiting	Parallel Assignment	Interventional	Treatment	Randomized	Pilot Study to Assess Palonosetron Versus Ondansetron as Rescue Medication in Subjects That Develop Postoperative Nausea and Vomiting (PONV) in the Postanesthesia Care Unit (PACU)	2		NA	0.7874	Mann-Whitney Test					NA	All	239	Completed	Phase 2
NCT00967499	4447364	8147542	Modified Osoba Nausea and Emesis Module Questionnaire Score	ondansetron|palonosetron	Ondansetron|Palonosetron	Drug|Drug	postoperative nausea and vomiting|nausea|vomiting	Postoperative Nausea and Vomiting	Parallel Assignment	Interventional	Treatment	Randomized	Pilot Study to Assess Palonosetron Versus Ondansetron as Rescue Medication in Subjects That Develop Postoperative Nausea and Vomiting (PONV) in the Postanesthesia Care Unit (PACU)	2		NA	0.3453	Mann-Whitney Test					NA	All	239	Completed	Phase 2
NCT00967499	4447362	8147542	Modified Osoba Nausea and Emesis Module Questionnaire Score	ondansetron|palonosetron	Ondansetron|Palonosetron	Drug|Drug	postoperative nausea and vomiting|nausea|vomiting	Postoperative Nausea and Vomiting	Parallel Assignment	Interventional	Treatment	Randomized	Pilot Study to Assess Palonosetron Versus Ondansetron as Rescue Medication in Subjects That Develop Postoperative Nausea and Vomiting (PONV) in the Postanesthesia Care Unit (PACU)	2		NA	0.8485	Mann-Whitney Test					NA	All	239	Completed	Phase 2
NCT00967499	4447365	8147543	Change From Baseline in Nausea Severity Score	ondansetron|palonosetron	Ondansetron|Palonosetron	Drug|Drug	postoperative nausea and vomiting|nausea|vomiting	Postoperative Nausea and Vomiting	Parallel Assignment	Interventional	Treatment	Randomized	Pilot Study to Assess Palonosetron Versus Ondansetron as Rescue Medication in Subjects That Develop Postoperative Nausea and Vomiting (PONV) in the Postanesthesia Care Unit (PACU)	2		NA	0.3601	Cochran-Mantel-Haenszel					NA	All	239	Completed	Phase 2
NCT00967499	4447366	8147544	Percentage of Participants Who Did Not Receive Any Rescue Medication Post-surgical Procedure	ondansetron|palonosetron	Ondansetron|Palonosetron	Drug|Drug	postoperative nausea and vomiting|nausea|vomiting	Postoperative Nausea and Vomiting	Parallel Assignment	Interventional	Treatment	Randomized	Pilot Study to Assess Palonosetron Versus Ondansetron as Rescue Medication in Subjects That Develop Postoperative Nausea and Vomiting (PONV) in the Postanesthesia Care Unit (PACU)	2		NA	0.515	Cochran-Mantel-Haenszel					NA	All	239	Completed	Phase 2
NCT00967499	4447367	8147545	Percentage of Participants Who Did Not Experience Any Episode of Emesis	ondansetron|palonosetron	Ondansetron|Palonosetron	Drug|Drug	postoperative nausea and vomiting|nausea|vomiting	Postoperative Nausea and Vomiting	Parallel Assignment	Interventional	Treatment	Randomized	Pilot Study to Assess Palonosetron Versus Ondansetron as Rescue Medication in Subjects That Develop Postoperative Nausea and Vomiting (PONV) in the Postanesthesia Care Unit (PACU)	2		NA	0.057	Cochran-Mantel-Haenszel					NA	All	239	Completed	Phase 2
NCT00967499	4447368	8147546	Percentage of Participants With Complete Response	ondansetron|palonosetron	Ondansetron|Palonosetron	Drug|Drug	postoperative nausea and vomiting|nausea|vomiting	Postoperative Nausea and Vomiting	Parallel Assignment	Interventional	Treatment	Randomized	Pilot Study to Assess Palonosetron Versus Ondansetron as Rescue Medication in Subjects That Develop Postoperative Nausea and Vomiting (PONV) in the Postanesthesia Care Unit (PACU)	2		NA	0.5672	Cochran-Mantel-Haenszel					NA	All	239	Completed	Phase 2
NCT00967499	4447369	8147547	Percentage of Participants With Complete Control	ondansetron|palonosetron	Ondansetron|Palonosetron	Drug|Drug	postoperative nausea and vomiting|nausea|vomiting	Postoperative Nausea and Vomiting	Parallel Assignment	Interventional	Treatment	Randomized	Pilot Study to Assess Palonosetron Versus Ondansetron as Rescue Medication in Subjects That Develop Postoperative Nausea and Vomiting (PONV) in the Postanesthesia Care Unit (PACU)	2		NA	0.401	Cochran-Mantel-Haenszel					NA	All	239	Completed	Phase 2
NCT00967668	4447361	8147534	Change in Weight	NA	Small change approach to improve physical activity and diet|MOVE! Usual Care	Behavioral|Behavioral	NA	Obesity	Parallel Assignment	Interventional	Prevention	Randomized	Coaching Veterans to Healthy Weights and Wellness	3		NA	0.05	Regression, Linear					NA	All	481	Completed	N/A
NCT00968669	4447318	8147378	Proportion of Participants Who Had a Asthma Quality of Life Questionnaire - Standard (AQLQ[S]) Assessment Response at Day 176 (Intent-to-Treat Analysis)	NA	MEDI528 30 mg|MEDI528 100 mg|MEDI528 300 mg|Placebo	Biological|Biological|Biological|Other	asthma	Asthma	Parallel Assignment	Interventional	Treatment	Randomized	A Study to Evaluate the Effectiveness and Safety of MEDI-528 in Adults	4		NA	0.574	Fisher Exact					NA	All	329	Completed	Phase 2
NCT00968669	4447319	8147379	Proportion of Participants Who Had a Asthma Quality of Life Questionnaire - Standard (AQLQ[S]) Assessment Response at Day 85 (Intent-to-Treat Analysis)	NA	MEDI528 30 mg|MEDI528 100 mg|MEDI528 300 mg|Placebo	Biological|Biological|Biological|Other	asthma	Asthma	Parallel Assignment	Interventional	Treatment	Randomized	A Study to Evaluate the Effectiveness and Safety of MEDI-528 in Adults	4		NA	0.208	Fisher Exact					NA	All	329	Completed	Phase 2
NCT00968669	4447320	8147380	Change at Day 176 From Baseline in Forced Expiratory Volume in One Second (FEV1) (Intent-to-Treat Analysis)	NA	MEDI528 30 mg|MEDI528 100 mg|MEDI528 300 mg|Placebo	Biological|Biological|Biological|Other	asthma	Asthma	Parallel Assignment	Interventional	Treatment	Randomized	A Study to Evaluate the Effectiveness and Safety of MEDI-528 in Adults	4		NA	0.968	Two-sample t-test					NA	All	329	Completed	Phase 2
NCT00968669	4447321	8147380	Change at Day 176 From Baseline in Forced Expiratory Volume in One Second (FEV1) (Intent-to-Treat Analysis)	NA	MEDI528 30 mg|MEDI528 100 mg|MEDI528 300 mg|Placebo	Biological|Biological|Biological|Other	asthma	Asthma	Parallel Assignment	Interventional	Treatment	Randomized	A Study to Evaluate the Effectiveness and Safety of MEDI-528 in Adults	4		NA	0.847	Two-sample t-test					NA	All	329	Completed	Phase 2
NCT00968669	4447322	8147380	Change at Day 176 From Baseline in Forced Expiratory Volume in One Second (FEV1) (Intent-to-Treat Analysis)	NA	MEDI528 30 mg|MEDI528 100 mg|MEDI528 300 mg|Placebo	Biological|Biological|Biological|Other	asthma	Asthma	Parallel Assignment	Interventional	Treatment	Randomized	A Study to Evaluate the Effectiveness and Safety of MEDI-528 in Adults	4		NA	0.409	Two-sample t-test					NA	All	329	Completed	Phase 2
NCT00968669	4447325	8147381	Change at Day 92 From Baseline in Forced Expiratory Volume in One Second (FEV1) (Intent-to-Treat Analysis)	NA	MEDI528 30 mg|MEDI528 100 mg|MEDI528 300 mg|Placebo	Biological|Biological|Biological|Other	asthma	Asthma	Parallel Assignment	Interventional	Treatment	Randomized	A Study to Evaluate the Effectiveness and Safety of MEDI-528 in Adults	4		NA	0.837	Two-sample t-test					NA	All	329	Completed	Phase 2
NCT00968669	4447324	8147381	Change at Day 92 From Baseline in Forced Expiratory Volume in One Second (FEV1) (Intent-to-Treat Analysis)	NA	MEDI528 30 mg|MEDI528 100 mg|MEDI528 300 mg|Placebo	Biological|Biological|Biological|Other	asthma	Asthma	Parallel Assignment	Interventional	Treatment	Randomized	A Study to Evaluate the Effectiveness and Safety of MEDI-528 in Adults	4		NA	0.756	Two-sample t-test					NA	All	329	Completed	Phase 2
NCT00968669	4447323	8147381	Change at Day 92 From Baseline in Forced Expiratory Volume in One Second (FEV1) (Intent-to-Treat Analysis)	NA	MEDI528 30 mg|MEDI528 100 mg|MEDI528 300 mg|Placebo	Biological|Biological|Biological|Other	asthma	Asthma	Parallel Assignment	Interventional	Treatment	Randomized	A Study to Evaluate the Effectiveness and Safety of MEDI-528 in Adults	4		NA	0.224	Two-sample t-test					NA	All	329	Completed	Phase 2
NCT00968669	4447327	8147382	Time to First Observed Mean Asthma Control Questionnaire (ACQ) Change From Baseline > or = 0.5 Through Day 176 (Intent-to-Treat Analysis)	NA	MEDI528 30 mg|MEDI528 100 mg|MEDI528 300 mg|Placebo	Biological|Biological|Biological|Other	asthma	Asthma	Parallel Assignment	Interventional	Treatment	Randomized	A Study to Evaluate the Effectiveness and Safety of MEDI-528 in Adults	4	Hazard Ratio (HR)	0.928	0.5086	Log Rank					NA	All	329	Completed	Phase 2
NCT00968669	4447326	8147382	Time to First Observed Mean Asthma Control Questionnaire (ACQ) Change From Baseline > or = 0.5 Through Day 176 (Intent-to-Treat Analysis)	NA	MEDI528 30 mg|MEDI528 100 mg|MEDI528 300 mg|Placebo	Biological|Biological|Biological|Other	asthma	Asthma	Parallel Assignment	Interventional	Treatment	Randomized	A Study to Evaluate the Effectiveness and Safety of MEDI-528 in Adults	4	Hazard Ratio (HR)	0.887	0.5184	Log Rank					NA	All	329	Completed	Phase 2
NCT00968669	4447328	8147382	Time to First Observed Mean Asthma Control Questionnaire (ACQ) Change From Baseline > or = 0.5 Through Day 176 (Intent-to-Treat Analysis)	NA	MEDI528 30 mg|MEDI528 100 mg|MEDI528 300 mg|Placebo	Biological|Biological|Biological|Other	asthma	Asthma	Parallel Assignment	Interventional	Treatment	Randomized	A Study to Evaluate the Effectiveness and Safety of MEDI-528 in Adults	4	Hazard Ratio (HR)	0.952	0.712	Log Rank					NA	All	329	Completed	Phase 2
NCT00968669	4447331	8147383	Time to First Observed Mean Asthma Control Questionnaire (ACQ) Change From Baseline > or = 0.5 Through Day 92 (Intent-to-Treat Analysis)	NA	MEDI528 30 mg|MEDI528 100 mg|MEDI528 300 mg|Placebo	Biological|Biological|Biological|Other	asthma	Asthma	Parallel Assignment	Interventional	Treatment	Randomized	A Study to Evaluate the Effectiveness and Safety of MEDI-528 in Adults	4	Hazard Ratio (HR)	0.955	0.7171	Log Rank					NA	All	329	Completed	Phase 2
NCT00968669	4447330	8147383	Time to First Observed Mean Asthma Control Questionnaire (ACQ) Change From Baseline > or = 0.5 Through Day 92 (Intent-to-Treat Analysis)	NA	MEDI528 30 mg|MEDI528 100 mg|MEDI528 300 mg|Placebo	Biological|Biological|Biological|Other	asthma	Asthma	Parallel Assignment	Interventional	Treatment	Randomized	A Study to Evaluate the Effectiveness and Safety of MEDI-528 in Adults	4	Hazard Ratio (HR)	0.942	0.6219	Log Rank					NA	All	329	Completed	Phase 2
NCT00968669	4447329	8147383	Time to First Observed Mean Asthma Control Questionnaire (ACQ) Change From Baseline > or = 0.5 Through Day 92 (Intent-to-Treat Analysis)	NA	MEDI528 30 mg|MEDI528 100 mg|MEDI528 300 mg|Placebo	Biological|Biological|Biological|Other	asthma	Asthma	Parallel Assignment	Interventional	Treatment	Randomized	A Study to Evaluate the Effectiveness and Safety of MEDI-528 in Adults	4	Hazard Ratio (HR)	0.909	0.6182	Log Rank					NA	All	329	Completed	Phase 2
NCT00968669	4447332	8147384	Proportion of Participants Achieving Mean Asthma Control Questionnaire (ACQ) Scores at Day 176 of < or = 0.75, > 0.75 to < 1.5, and > or = 1.5 (Intent-to-Treat Analysis)	NA	MEDI528 30 mg|MEDI528 100 mg|MEDI528 300 mg|Placebo	Biological|Biological|Biological|Other	asthma	Asthma	Parallel Assignment	Interventional	Treatment	Randomized	A Study to Evaluate the Effectiveness and Safety of MEDI-528 in Adults	4		NA	0.986	Fisher Exact					NA	All	329	Completed	Phase 2
NCT00968669	4447333	8147385	Proportion of Participants Achieving Mean Asthma Control Questionnaire (ACQ) Scores at Day 92 of < or = 0.75, > 0.75 to < 1.5, and > or = 1.5 (Intent-to-Treat Analysis)	NA	MEDI528 30 mg|MEDI528 100 mg|MEDI528 300 mg|Placebo	Biological|Biological|Biological|Other	asthma	Asthma	Parallel Assignment	Interventional	Treatment	Randomized	A Study to Evaluate the Effectiveness and Safety of MEDI-528 in Adults	4		NA	0.764	Fisher Exact					NA	All	329	Completed	Phase 2
NCT00968669	4447334	8147386	Change at Day 176 From Baseline in Mean Asthma Control Questionnaire Scores (Intent-to-Treat Analysis)	NA	MEDI528 30 mg|MEDI528 100 mg|MEDI528 300 mg|Placebo	Biological|Biological|Biological|Other	asthma	Asthma	Parallel Assignment	Interventional	Treatment	Randomized	A Study to Evaluate the Effectiveness and Safety of MEDI-528 in Adults	4		NA	0.303	ANOVA					NA	All	329	Completed	Phase 2
NCT00968669	4447335	8147386	Change at Day 176 From Baseline in Mean Asthma Control Questionnaire Scores (Intent-to-Treat Analysis)	NA	MEDI528 30 mg|MEDI528 100 mg|MEDI528 300 mg|Placebo	Biological|Biological|Biological|Other	asthma	Asthma	Parallel Assignment	Interventional	Treatment	Randomized	A Study to Evaluate the Effectiveness and Safety of MEDI-528 in Adults	4		NA	0.29	ANOVA					NA	All	329	Completed	Phase 2
NCT00968669	4447336	8147386	Change at Day 176 From Baseline in Mean Asthma Control Questionnaire Scores (Intent-to-Treat Analysis)	NA	MEDI528 30 mg|MEDI528 100 mg|MEDI528 300 mg|Placebo	Biological|Biological|Biological|Other	asthma	Asthma	Parallel Assignment	Interventional	Treatment	Randomized	A Study to Evaluate the Effectiveness and Safety of MEDI-528 in Adults	4		NA	0.813	ANOVA					NA	All	329	Completed	Phase 2
NCT00968669	4447337	8147387	Time to First Asthma Exacerbation Through Day 176 (Intent-to-Treat Analysis)	NA	MEDI528 30 mg|MEDI528 100 mg|MEDI528 300 mg|Placebo	Biological|Biological|Biological|Other	asthma	Asthma	Parallel Assignment	Interventional	Treatment	Randomized	A Study to Evaluate the Effectiveness and Safety of MEDI-528 in Adults	4	Hazard Ratio (HR)	0.955	0.934	Log Rank					NA	All	329	Completed	Phase 2
NCT00968669	4447338	8147387	Time to First Asthma Exacerbation Through Day 176 (Intent-to-Treat Analysis)	NA	MEDI528 30 mg|MEDI528 100 mg|MEDI528 300 mg|Placebo	Biological|Biological|Biological|Other	asthma	Asthma	Parallel Assignment	Interventional	Treatment	Randomized	A Study to Evaluate the Effectiveness and Safety of MEDI-528 in Adults	4	Hazard Ratio (HR)	0.467	0.07	Log Rank					NA	All	329	Completed	Phase 2
NCT00968669	4447339	8147387	Time to First Asthma Exacerbation Through Day 176 (Intent-to-Treat Analysis)	NA	MEDI528 30 mg|MEDI528 100 mg|MEDI528 300 mg|Placebo	Biological|Biological|Biological|Other	asthma	Asthma	Parallel Assignment	Interventional	Treatment	Randomized	A Study to Evaluate the Effectiveness and Safety of MEDI-528 in Adults	4	Hazard Ratio (HR)	1.162	0.717	Log Rank					NA	All	329	Completed	Phase 2
NCT00968669	4447341	8147388	Time to First Asthma Exacerbation Through Day 92 (Intent-to-Treat Analysis)	NA	MEDI528 30 mg|MEDI528 100 mg|MEDI528 300 mg|Placebo	Biological|Biological|Biological|Other	asthma	Asthma	Parallel Assignment	Interventional	Treatment	Randomized	A Study to Evaluate the Effectiveness and Safety of MEDI-528 in Adults	4	Hazard Ratio (HR)	0.618	0.395	Log Rank					NA	All	329	Completed	Phase 2
NCT00968669	4447340	8147388	Time to First Asthma Exacerbation Through Day 92 (Intent-to-Treat Analysis)	NA	MEDI528 30 mg|MEDI528 100 mg|MEDI528 300 mg|Placebo	Biological|Biological|Biological|Other	asthma	Asthma	Parallel Assignment	Interventional	Treatment	Randomized	A Study to Evaluate the Effectiveness and Safety of MEDI-528 in Adults	4	Hazard Ratio (HR)	0.899	0.863	Log Rank					NA	All	329	Completed	Phase 2
NCT00968669	4447342	8147388	Time to First Asthma Exacerbation Through Day 92 (Intent-to-Treat Analysis)	NA	MEDI528 30 mg|MEDI528 100 mg|MEDI528 300 mg|Placebo	Biological|Biological|Biological|Other	asthma	Asthma	Parallel Assignment	Interventional	Treatment	Randomized	A Study to Evaluate the Effectiveness and Safety of MEDI-528 in Adults	4	Hazard Ratio (HR)	1.938	0.144	Log Rank					NA	All	329	Completed	Phase 2
NCT00968669	4447345	8147389	Proportion of Participants Experiencing at Least One Asthma Exacerbation Through Day 176 (Intent-to-Treat Analysis)	NA	MEDI528 30 mg|MEDI528 100 mg|MEDI528 300 mg|Placebo	Biological|Biological|Biological|Other	asthma	Asthma	Parallel Assignment	Interventional	Treatment	Randomized	A Study to Evaluate the Effectiveness and Safety of MEDI-528 in Adults	4		NA	0.8475	Fisher Exact					NA	All	329	Completed	Phase 2
NCT00968669	4447343	8147389	Proportion of Participants Experiencing at Least One Asthma Exacerbation Through Day 176 (Intent-to-Treat Analysis)	NA	MEDI528 30 mg|MEDI528 100 mg|MEDI528 300 mg|Placebo	Biological|Biological|Biological|Other	asthma	Asthma	Parallel Assignment	Interventional	Treatment	Randomized	A Study to Evaluate the Effectiveness and Safety of MEDI-528 in Adults	4		NA	1	Fisher Exact					NA	All	329	Completed	Phase 2
NCT00968669	4447344	8147389	Proportion of Participants Experiencing at Least One Asthma Exacerbation Through Day 176 (Intent-to-Treat Analysis)	NA	MEDI528 30 mg|MEDI528 100 mg|MEDI528 300 mg|Placebo	Biological|Biological|Biological|Other	asthma	Asthma	Parallel Assignment	Interventional	Treatment	Randomized	A Study to Evaluate the Effectiveness and Safety of MEDI-528 in Adults	4		NA	0.0811	Fisher Exact					NA	All	329	Completed	Phase 2
NCT00968669	4447346	8147390	Proportion of Participants Experiencing at Least One Asthma Exacerbation Through Day 92 (Intent-to-Treat Analysis)	NA	MEDI528 30 mg|MEDI528 100 mg|MEDI528 300 mg|Placebo	Biological|Biological|Biological|Other	asthma	Asthma	Parallel Assignment	Interventional	Treatment	Randomized	A Study to Evaluate the Effectiveness and Safety of MEDI-528 in Adults	4		NA	1	Fisher Exact					NA	All	329	Completed	Phase 2
NCT00968669	4447347	8147390	Proportion of Participants Experiencing at Least One Asthma Exacerbation Through Day 92 (Intent-to-Treat Analysis)	NA	MEDI528 30 mg|MEDI528 100 mg|MEDI528 300 mg|Placebo	Biological|Biological|Biological|Other	asthma	Asthma	Parallel Assignment	Interventional	Treatment	Randomized	A Study to Evaluate the Effectiveness and Safety of MEDI-528 in Adults	4		NA	0.4031	Fisher Exact					NA	All	329	Completed	Phase 2
NCT00968669	4447348	8147390	Proportion of Participants Experiencing at Least One Asthma Exacerbation Through Day 92 (Intent-to-Treat Analysis)	NA	MEDI528 30 mg|MEDI528 100 mg|MEDI528 300 mg|Placebo	Biological|Biological|Biological|Other	asthma	Asthma	Parallel Assignment	Interventional	Treatment	Randomized	A Study to Evaluate the Effectiveness and Safety of MEDI-528 in Adults	4		NA	0.1764	Fisher Exact					NA	All	329	Completed	Phase 2
NCT00968669	4447349	8147391	Weighted Asthma Exacerbation Rate Through Day 176 (Intent-to-Treat Analysis)	NA	MEDI528 30 mg|MEDI528 100 mg|MEDI528 300 mg|Placebo	Biological|Biological|Biological|Other	asthma	Asthma	Parallel Assignment	Interventional	Treatment	Randomized	A Study to Evaluate the Effectiveness and Safety of MEDI-528 in Adults	4		NA	1	Pairwise Poisson Regression					NA	All	329	Completed	Phase 2
NCT00968669	4447351	8147391	Weighted Asthma Exacerbation Rate Through Day 176 (Intent-to-Treat Analysis)	NA	MEDI528 30 mg|MEDI528 100 mg|MEDI528 300 mg|Placebo	Biological|Biological|Biological|Other	asthma	Asthma	Parallel Assignment	Interventional	Treatment	Randomized	A Study to Evaluate the Effectiveness and Safety of MEDI-528 in Adults	4		NA	0.756	Pairwise Poisson Regression					NA	All	329	Completed	Phase 2
NCT00968669	4447350	8147391	Weighted Asthma Exacerbation Rate Through Day 176 (Intent-to-Treat Analysis)	NA	MEDI528 30 mg|MEDI528 100 mg|MEDI528 300 mg|Placebo	Biological|Biological|Biological|Other	asthma	Asthma	Parallel Assignment	Interventional	Treatment	Randomized	A Study to Evaluate the Effectiveness and Safety of MEDI-528 in Adults	4		NA	0.047	Pairwise Poisson Regression					NA	All	329	Completed	Phase 2
NCT00968669	4447353	8147392	Weighted Asthma Exacerbation Rate Through Day 92 (Intent-to-Treat Analysis)	NA	MEDI528 30 mg|MEDI528 100 mg|MEDI528 300 mg|Placebo	Biological|Biological|Biological|Other	asthma	Asthma	Parallel Assignment	Interventional	Treatment	Randomized	A Study to Evaluate the Effectiveness and Safety of MEDI-528 in Adults	4		NA	0.319	Pairwise Poisson Regression					NA	All	329	Completed	Phase 2
NCT00968669	4447354	8147392	Weighted Asthma Exacerbation Rate Through Day 92 (Intent-to-Treat Analysis)	NA	MEDI528 30 mg|MEDI528 100 mg|MEDI528 300 mg|Placebo	Biological|Biological|Biological|Other	asthma	Asthma	Parallel Assignment	Interventional	Treatment	Randomized	A Study to Evaluate the Effectiveness and Safety of MEDI-528 in Adults	4		NA	0.271	Pairwise Poisson Regression					NA	All	329	Completed	Phase 2
NCT00968669	4447352	8147392	Weighted Asthma Exacerbation Rate Through Day 92 (Intent-to-Treat Analysis)	NA	MEDI528 30 mg|MEDI528 100 mg|MEDI528 300 mg|Placebo	Biological|Biological|Biological|Other	asthma	Asthma	Parallel Assignment	Interventional	Treatment	Randomized	A Study to Evaluate the Effectiveness and Safety of MEDI-528 in Adults	4		NA	0.502	Pairwise Poisson Regression					NA	All	329	Completed	Phase 2
NCT00968669	4447356	8147393	Change at Day 92 From Baseline in Mean Asthma Control Questionnaire (ACQ) Scores (Intent-toTreat Analysis)	NA	MEDI528 30 mg|MEDI528 100 mg|MEDI528 300 mg|Placebo	Biological|Biological|Biological|Other	asthma	Asthma	Parallel Assignment	Interventional	Treatment	Randomized	A Study to Evaluate the Effectiveness and Safety of MEDI-528 in Adults	4		NA	0.828	ANOVA					NA	All	329	Completed	Phase 2
NCT00968669	4447355	8147393	Change at Day 92 From Baseline in Mean Asthma Control Questionnaire (ACQ) Scores (Intent-toTreat Analysis)	NA	MEDI528 30 mg|MEDI528 100 mg|MEDI528 300 mg|Placebo	Biological|Biological|Biological|Other	asthma	Asthma	Parallel Assignment	Interventional	Treatment	Randomized	A Study to Evaluate the Effectiveness and Safety of MEDI-528 in Adults	4		NA	0.628	ANOVA					NA	All	329	Completed	Phase 2
NCT00968669	4447357	8147393	Change at Day 92 From Baseline in Mean Asthma Control Questionnaire (ACQ) Scores (Intent-toTreat Analysis)	NA	MEDI528 30 mg|MEDI528 100 mg|MEDI528 300 mg|Placebo	Biological|Biological|Biological|Other	asthma	Asthma	Parallel Assignment	Interventional	Treatment	Randomized	A Study to Evaluate the Effectiveness and Safety of MEDI-528 in Adults	4		NA	0.435	ANOVA					NA	All	329	Completed	Phase 2
NCT00968708	4447315	8147371	Percentage of Participants With Secondary Major Adverse Cardiac Events (MACE)	alogliptin	Alogliptin|Placebo	Drug|Drug	diabetes mellitus, type 2|syndrome|acute coronary syndrome|diabetes mellitus	Acute Coronary Syndrome|Diabetes Mellitus, Type 2	Parallel Assignment	Interventional	Treatment	Randomized	Cardiovascular Outcomes Study of Alogliptin in Patients With Type 2 Diabetes and Acute Coronary Syndrome	2	Hazard Ratio (HR)	0.952	NA			1.135	97.5		NA	All	5380	Completed	Phase 3
NCT00968708	4447317	8147372	Percentage of Participants With Primary Major Adverse Cardiac Events (MACE)	alogliptin	Alogliptin|Placebo	Drug|Drug	diabetes mellitus, type 2|syndrome|acute coronary syndrome|diabetes mellitus	Acute Coronary Syndrome|Diabetes Mellitus, Type 2	Parallel Assignment	Interventional	Treatment	Randomized	Cardiovascular Outcomes Study of Alogliptin in Patients With Type 2 Diabetes and Acute Coronary Syndrome	2	Hazard Ratio (HR)	0.962	0.315	Cox proportional hazards		1.16	97.5		NA	All	5380	Completed	Phase 3
NCT00968708	4447316	8147372	Percentage of Participants With Primary Major Adverse Cardiac Events (MACE)	alogliptin	Alogliptin|Placebo	Drug|Drug	diabetes mellitus, type 2|syndrome|acute coronary syndrome|diabetes mellitus	Acute Coronary Syndrome|Diabetes Mellitus, Type 2	Parallel Assignment	Interventional	Treatment	Randomized	Cardiovascular Outcomes Study of Alogliptin in Patients With Type 2 Diabetes and Acute Coronary Syndrome	2	Hazard Ratio (HR)	0.965	0.332	Cox proportional hazards		1.169	97.5		NA	All	5380	Completed	Phase 3
NCT00968812	4447308	8147362	Change in HbA1c From Baseline to Week 104	metformin|canagliflozin|glimepiride	Glimepiride|Canagliflozin (JNJ-28431754)|Metformin	Drug|Drug|Drug	diabetes mellitus|diabetes mellitus, type 2	Diabetes Mellitus, Type 2	Parallel Assignment	Interventional	Treatment	Randomized	CANagliflozin Treatment And Trial Analysis-Sulfonylurea (CANTATA-SU) SGLT2 Add-on to Metformin Versus Glimepiride	3	Least-Squares Mean Difference	-0.09	NA		-0.2	0.01	95	Standard Error of the Mean	0.054	All	1452	Completed	Phase 3
NCT00968812	4447307	8147362	Change in HbA1c From Baseline to Week 104	metformin|canagliflozin|glimepiride	Glimepiride|Canagliflozin (JNJ-28431754)|Metformin	Drug|Drug|Drug	diabetes mellitus|diabetes mellitus, type 2	Diabetes Mellitus, Type 2	Parallel Assignment	Interventional	Treatment	Randomized	CANagliflozin Treatment And Trial Analysis-Sulfonylurea (CANTATA-SU) SGLT2 Add-on to Metformin Versus Glimepiride	3	Least-Squares Mean Difference	-0.18	NA		-0.289	-0.078	95	Standard Error of the Mean	0.054	All	1452	Completed	Phase 3
NCT00968812	4447310	8147363	Percent Change in Body Weight From Baseline to Week 52	metformin|canagliflozin|glimepiride	Glimepiride|Canagliflozin (JNJ-28431754)|Metformin	Drug|Drug|Drug	diabetes mellitus|diabetes mellitus, type 2	Diabetes Mellitus, Type 2	Parallel Assignment	Interventional	Treatment	Randomized	CANagliflozin Treatment And Trial Analysis-Sulfonylurea (CANTATA-SU) SGLT2 Add-on to Metformin Versus Glimepiride	3	Least-Squares Mean Difference	-5.2	0.001	ANCOVA	-5.7	-4.7	95	Standard Error of the Mean	0.3	All	1452	Completed	Phase 3
NCT00968812	4447309	8147363	Percent Change in Body Weight From Baseline to Week 52	metformin|canagliflozin|glimepiride	Glimepiride|Canagliflozin (JNJ-28431754)|Metformin	Drug|Drug|Drug	diabetes mellitus|diabetes mellitus, type 2	Diabetes Mellitus, Type 2	Parallel Assignment	Interventional	Treatment	Randomized	CANagliflozin Treatment And Trial Analysis-Sulfonylurea (CANTATA-SU) SGLT2 Add-on to Metformin Versus Glimepiride	3	Least-Squares Mean Difference	-5.7	0.001	ANCOVA	-6.2	-5.1	95	Standard Error of the Mean	0.3	All	1452	Completed	Phase 3
NCT00968812	4447312	8147364	Percentage of Patients Experiencing at Least 1 Hypoglycemic Event From Baseline to Week 52	metformin|canagliflozin|glimepiride	Glimepiride|Canagliflozin (JNJ-28431754)|Metformin	Drug|Drug|Drug	diabetes mellitus|diabetes mellitus, type 2	Diabetes Mellitus, Type 2	Parallel Assignment	Interventional	Treatment	Randomized	CANagliflozin Treatment And Trial Analysis-Sulfonylurea (CANTATA-SU) SGLT2 Add-on to Metformin Versus Glimepiride	3	Odds Ratio (OR)	0.1	0.001	Regression, Logistic	0.06	0.16	95		NA	All	1452	Completed	Phase 3
NCT00968812	4447311	8147364	Percentage of Patients Experiencing at Least 1 Hypoglycemic Event From Baseline to Week 52	metformin|canagliflozin|glimepiride	Glimepiride|Canagliflozin (JNJ-28431754)|Metformin	Drug|Drug|Drug	diabetes mellitus|diabetes mellitus, type 2	Diabetes Mellitus, Type 2	Parallel Assignment	Interventional	Treatment	Randomized	CANagliflozin Treatment And Trial Analysis-Sulfonylurea (CANTATA-SU) SGLT2 Add-on to Metformin Versus Glimepiride	3	Odds Ratio (OR)	0.09	0.001	Regression, Logistic	0.05	0.14	95		NA	All	1452	Completed	Phase 3
NCT00968812	4447314	8147365	Change in HbA1c From Baseline to Week 52	metformin|canagliflozin|glimepiride	Glimepiride|Canagliflozin (JNJ-28431754)|Metformin	Drug|Drug|Drug	diabetes mellitus|diabetes mellitus, type 2	Diabetes Mellitus, Type 2	Parallel Assignment	Interventional	Treatment	Randomized	CANagliflozin Treatment And Trial Analysis-Sulfonylurea (CANTATA-SU) SGLT2 Add-on to Metformin Versus Glimepiride	3	Least-Squares Mean Difference	-0.01	NA		-0.109	0.085	95	Standard Error of the Mean	0.05	All	1452	Completed	Phase 3
NCT00968812	4447313	8147365	Change in HbA1c From Baseline to Week 52	metformin|canagliflozin|glimepiride	Glimepiride|Canagliflozin (JNJ-28431754)|Metformin	Drug|Drug|Drug	diabetes mellitus|diabetes mellitus, type 2	Diabetes Mellitus, Type 2	Parallel Assignment	Interventional	Treatment	Randomized	CANagliflozin Treatment And Trial Analysis-Sulfonylurea (CANTATA-SU) SGLT2 Add-on to Metformin Versus Glimepiride	3	Least-Squares Mean Difference	-0.12	NA		-0.217	-0.023	95	Standard Error of the Mean	0.05	All	1452	Completed	Phase 3
NCT00969150	4447305	8147318	Change in Sheehan Disability Scale (SDS) Total Score	milnacipran|levomilnacipran	Levomilnacipran ER|Placebo	Drug|Drug	depressive disorder|depression|depressive disorder, major|disease	Major Depressive Disorder	Parallel Assignment	Interventional	Treatment	Randomized	Safety and Efficacy of Levomilnacipran ER (F2695 SR) in Major Depressive Disorder	2	Least squares mean difference	-0.54	0.5625	Mixed Models Analysis	-2.38	1.29	95		NA	All	362	Completed	Phase 3
NCT00969150	4447306	8147319	Change in Montgomery-Asberg Depression Rating Scale (MADRS) Total Score	milnacipran|levomilnacipran	Levomilnacipran ER|Placebo	Drug|Drug	depressive disorder|depression|depressive disorder, major|disease	Major Depressive Disorder	Parallel Assignment	Interventional	Treatment	Randomized	Safety and Efficacy of Levomilnacipran ER (F2695 SR) in Major Depressive Disorder	2	Least squares mean difference	-1.49	0.2492	Mixed Models Analysis	-4.02	1.05	95		NA	All	362	Completed	Phase 3
NCT00969436	4447298	8147294	Number of Subjects Seroconverted for Measles, Mumps, Rubella and Varicella Antibodies	NA	GSK Biological's investigational MMRV vaccine 208136|Priorix™|Varilrix™	Biological|Biological|Biological	chickenpox|mumps|herpes zoster|measles|rubella	Measles|Mumps|Rubella|Varicella	Parallel Assignment	Interventional	Prevention	Randomized	Comparison of GSK Measles-mumps-rubella-varicella (MMRV) Vaccine Versus PriorixTM	3	Difference in percentage	0	NA		-2.48	5.02	95		NA	All	450	Completed	Phase 3
NCT00969436	4447303	8147294	Number of Subjects Seroconverted for Measles, Mumps, Rubella and Varicella Antibodies	NA	GSK Biological's investigational MMRV vaccine 208136|Priorix™|Varilrix™	Biological|Biological|Biological	chickenpox|mumps|herpes zoster|measles|rubella	Measles|Mumps|Rubella|Varicella	Parallel Assignment	Interventional	Prevention	Randomized	Comparison of GSK Measles-mumps-rubella-varicella (MMRV) Vaccine Versus PriorixTM	3	Difference in percentage	0	NA		-2.52	5.09	95		NA	All	450	Completed	Phase 3
NCT00969436	4447300	8147294	Number of Subjects Seroconverted for Measles, Mumps, Rubella and Varicella Antibodies	NA	GSK Biological's investigational MMRV vaccine 208136|Priorix™|Varilrix™	Biological|Biological|Biological	chickenpox|mumps|herpes zoster|measles|rubella	Measles|Mumps|Rubella|Varicella	Parallel Assignment	Interventional	Prevention	Randomized	Comparison of GSK Measles-mumps-rubella-varicella (MMRV) Vaccine Versus PriorixTM	3	Difference in percentage	0	NA		-2.46	5.09	95		NA	All	450	Completed	Phase 3
NCT00969436	4447301	8147294	Number of Subjects Seroconverted for Measles, Mumps, Rubella and Varicella Antibodies	NA	GSK Biological's investigational MMRV vaccine 208136|Priorix™|Varilrix™	Biological|Biological|Biological	chickenpox|mumps|herpes zoster|measles|rubella	Measles|Mumps|Rubella|Varicella	Parallel Assignment	Interventional	Prevention	Randomized	Comparison of GSK Measles-mumps-rubella-varicella (MMRV) Vaccine Versus PriorixTM	3	Difference in percentage	4.17	NA		1.37	11.57	95		NA	All	450	Completed	Phase 3
NCT00969436	4447304	8147294	Number of Subjects Seroconverted for Measles, Mumps, Rubella and Varicella Antibodies	NA	GSK Biological's investigational MMRV vaccine 208136|Priorix™|Varilrix™	Biological|Biological|Biological	chickenpox|mumps|herpes zoster|measles|rubella	Measles|Mumps|Rubella|Varicella	Parallel Assignment	Interventional	Prevention	Randomized	Comparison of GSK Measles-mumps-rubella-varicella (MMRV) Vaccine Versus PriorixTM	3	Difference in percentage	0	NA		-2.52	5.09	95		NA	All	450	Completed	Phase 3
NCT00969436	4447297	8147294	Number of Subjects Seroconverted for Measles, Mumps, Rubella and Varicella Antibodies	NA	GSK Biological's investigational MMRV vaccine 208136|Priorix™|Varilrix™	Biological|Biological|Biological	chickenpox|mumps|herpes zoster|measles|rubella	Measles|Mumps|Rubella|Varicella	Parallel Assignment	Interventional	Prevention	Randomized	Comparison of GSK Measles-mumps-rubella-varicella (MMRV) Vaccine Versus PriorixTM	3	Difference in percentage	2.77	NA		-1.59	10.29	95		NA	All	450	Completed	Phase 3
NCT00969436	4447302	8147294	Number of Subjects Seroconverted for Measles, Mumps, Rubella and Varicella Antibodies	NA	GSK Biological's investigational MMRV vaccine 208136|Priorix™|Varilrix™	Biological|Biological|Biological	chickenpox|mumps|herpes zoster|measles|rubella	Measles|Mumps|Rubella|Varicella	Parallel Assignment	Interventional	Prevention	Randomized	Comparison of GSK Measles-mumps-rubella-varicella (MMRV) Vaccine Versus PriorixTM	3	Difference in percentage	0	NA		-2.51	5.02	95		NA	All	450	Completed	Phase 3
NCT00969436	4447299	8147294	Number of Subjects Seroconverted for Measles, Mumps, Rubella and Varicella Antibodies	NA	GSK Biological's investigational MMRV vaccine 208136|Priorix™|Varilrix™	Biological|Biological|Biological	chickenpox|mumps|herpes zoster|measles|rubella	Measles|Mumps|Rubella|Varicella	Parallel Assignment	Interventional	Prevention	Randomized	Comparison of GSK Measles-mumps-rubella-varicella (MMRV) Vaccine Versus PriorixTM	3	Difference in percentage	0	NA		-2.48	5.09	95		NA	All	450	Completed	Phase 3
NCT00969709	4447278	8147252	Change in Sheehan Disability Scale (SDS) Total Score	milnacipran|levomilnacipran	Levomilnacipran ER|Levomilnacipran ER|Levomilnacipran ER|Placebo	Drug|Drug|Drug|Drug	depression|depressive disorder|disease|depressive disorder, major	Major Depressive Disorder	Parallel Assignment	Interventional	Treatment	Randomized	Safety and Efficacy of Levomilnacipran ER (F2695 SR) in Major Depressive Disorder	4	least squares mean difference	-2.51	0.0151	Mixed Models Analysis	-4.54	-0.49	95		NA	All	724	Completed	Phase 3
NCT00969709	4447279	8147252	Change in Sheehan Disability Scale (SDS) Total Score	milnacipran|levomilnacipran	Levomilnacipran ER|Levomilnacipran ER|Levomilnacipran ER|Placebo	Drug|Drug|Drug|Drug	depression|depressive disorder|disease|depressive disorder, major	Major Depressive Disorder	Parallel Assignment	Interventional	Treatment	Randomized	Safety and Efficacy of Levomilnacipran ER (F2695 SR) in Major Depressive Disorder	4	Least squares mean difference	-1.41	0.1687	Mixed Models Analysis	-3.42	0.6	95		NA	All	724	Completed	Phase 3
NCT00969709	4447277	8147252	Change in Sheehan Disability Scale (SDS) Total Score	milnacipran|levomilnacipran	Levomilnacipran ER|Levomilnacipran ER|Levomilnacipran ER|Placebo	Drug|Drug|Drug|Drug	depression|depressive disorder|disease|depressive disorder, major	Major Depressive Disorder	Parallel Assignment	Interventional	Treatment	Randomized	Safety and Efficacy of Levomilnacipran ER (F2695 SR) in Major Depressive Disorder	4	Least squares mean difference	-2.57	0.0141	Mixed Models Analysis	-4.62	-0.52	95		NA	All	724	Completed	Phase 3
NCT00969709	4447280	8147253	Change in Montgomery-Åsberg Depression Rating Scale (MADRS) Total Score	milnacipran|levomilnacipran	Levomilnacipran ER|Levomilnacipran ER|Levomilnacipran ER|Placebo	Drug|Drug|Drug|Drug	depression|depressive disorder|disease|depressive disorder, major	Major Depressive Disorder	Parallel Assignment	Interventional	Treatment	Randomized	Safety and Efficacy of Levomilnacipran ER (F2695 SR) in Major Depressive Disorder	4	Least squares mean difference	-4.86	0.0005	Mixed Models Analysis	-7.59	-2.12	95		NA	All	724	Completed	Phase 3
NCT00969709	4447281	8147253	Change in Montgomery-Åsberg Depression Rating Scale (MADRS) Total Score	milnacipran|levomilnacipran	Levomilnacipran ER|Levomilnacipran ER|Levomilnacipran ER|Placebo	Drug|Drug|Drug|Drug	depression|depressive disorder|disease|depressive disorder, major	Major Depressive Disorder	Parallel Assignment	Interventional	Treatment	Randomized	Safety and Efficacy of Levomilnacipran ER (F2695 SR) in Major Depressive Disorder	4	Least squares mean difference	-3.99	0.0038	Mixed Models Analysis	-6.69	-1.29	95		NA	All	724	Completed	Phase 3
NCT00969709	4447282	8147253	Change in Montgomery-Åsberg Depression Rating Scale (MADRS) Total Score	milnacipran|levomilnacipran	Levomilnacipran ER|Levomilnacipran ER|Levomilnacipran ER|Placebo	Drug|Drug|Drug|Drug	depression|depressive disorder|disease|depressive disorder, major	Major Depressive Disorder	Parallel Assignment	Interventional	Treatment	Randomized	Safety and Efficacy of Levomilnacipran ER (F2695 SR) in Major Depressive Disorder	4	Least squares mean difference	-3.23	0.0186	Mixed Models Analysis	-5.92	-0.54	95		NA	All	724	Completed	Phase 3
NCT00970281	4447264	8147205	Percentage of Participants With Treatment-Emergent Extrapyramidal Symptoms Based on the Drug Induced Extrapyramidal Symptoms Scale (DIEPSS) Score up to 24 Hours After the First Intramuscular (IM) Injection	olanzapine	Rapid-Acting Intramuscular Olanzapine|Placebo	Drug|Drug	schizophrenia	Schizophrenia	Parallel Assignment	Interventional	Treatment	Randomized	A Study of Olanzapine in Patients With Schizophrenia	2		NA	1	Fisher Exact					NA	All	91	Completed	Phase 3
NCT00970281	4447266	8147206	Percentage of Participants With Scores of 4 to 7 in the Agitation-Calmness Evaluation Scale (ACES) Score up to 24 Hours After the First Intramuscular (IM) Injection	olanzapine	Rapid-Acting Intramuscular Olanzapine|Placebo	Drug|Drug	schizophrenia	Schizophrenia	Parallel Assignment	Interventional	Treatment	Randomized	A Study of Olanzapine in Patients With Schizophrenia	2		NA	0.008	Fisher Exact					NA	All	91	Completed	Phase 3
NCT00970281	4447265	8147206	Percentage of Participants With Scores of 4 to 7 in the Agitation-Calmness Evaluation Scale (ACES) Score up to 24 Hours After the First Intramuscular (IM) Injection	olanzapine	Rapid-Acting Intramuscular Olanzapine|Placebo	Drug|Drug	schizophrenia	Schizophrenia	Parallel Assignment	Interventional	Treatment	Randomized	A Study of Olanzapine in Patients With Schizophrenia	2		NA	0.204	Fisher Exact					NA	All	91	Completed	Phase 3
NCT00970281	4447268	8147206	Percentage of Participants With Scores of 4 to 7 in the Agitation-Calmness Evaluation Scale (ACES) Score up to 24 Hours After the First Intramuscular (IM) Injection	olanzapine	Rapid-Acting Intramuscular Olanzapine|Placebo	Drug|Drug	schizophrenia	Schizophrenia	Parallel Assignment	Interventional	Treatment	Randomized	A Study of Olanzapine in Patients With Schizophrenia	2		NA	0.134	Fisher Exact					NA	All	91	Completed	Phase 3
NCT00970281	4447267	8147206	Percentage of Participants With Scores of 4 to 7 in the Agitation-Calmness Evaluation Scale (ACES) Score up to 24 Hours After the First Intramuscular (IM) Injection	olanzapine	Rapid-Acting Intramuscular Olanzapine|Placebo	Drug|Drug	schizophrenia	Schizophrenia	Parallel Assignment	Interventional	Treatment	Randomized	A Study of Olanzapine in Patients With Schizophrenia	2		NA	0.008	Fisher Exact					NA	All	91	Completed	Phase 3
NCT00970281	4447269	8147206	Percentage of Participants With Scores of 4 to 7 in the Agitation-Calmness Evaluation Scale (ACES) Score up to 24 Hours After the First Intramuscular (IM) Injection	olanzapine	Rapid-Acting Intramuscular Olanzapine|Placebo	Drug|Drug	schizophrenia	Schizophrenia	Parallel Assignment	Interventional	Treatment	Randomized	A Study of Olanzapine in Patients With Schizophrenia	2		NA	0.167	Fisher Exact					NA	All	91	Completed	Phase 3
NCT00970281	4447270	8147207	Percentage of Participants With 40% or Greater Percent Decrease in the Positive and Negative Syndrome Scale - Excited Component (PANSS-EC) Total Score up to 2 Hours After the First Intramuscular (IM) Injection	olanzapine	Rapid-Acting Intramuscular Olanzapine|Placebo	Drug|Drug	schizophrenia	Schizophrenia	Parallel Assignment	Interventional	Treatment	Randomized	A Study of Olanzapine in Patients With Schizophrenia	2		NA	0.008	Fisher Exact					NA	All	91	Completed	Phase 3
NCT00970281	4447271	8147208	Change From Baseline in the Positive and Negative Syndrome Scale - Excited Component (PANSS-EC) Total Score up to 24 Hours After the First Intramuscular (IM) Injection	olanzapine	Rapid-Acting Intramuscular Olanzapine|Placebo	Drug|Drug	schizophrenia	Schizophrenia	Parallel Assignment	Interventional	Treatment	Randomized	A Study of Olanzapine in Patients With Schizophrenia	2		NA	0.008	ANOVA					NA	All	91	Completed	Phase 3
NCT00970281	4447272	8147209	Change From Baseline in PANSS-EC Total Score up to 90 Minutes After the First Intramuscular (IM) Injection	olanzapine	Rapid-Acting Intramuscular Olanzapine|Placebo	Drug|Drug	schizophrenia	Schizophrenia	Parallel Assignment	Interventional	Treatment	Randomized	A Study of Olanzapine in Patients With Schizophrenia	2		NA	0.001	ANOVA					NA	All	91	Completed	Phase 3
NCT00970281	4447275	8147209	Change From Baseline in PANSS-EC Total Score up to 90 Minutes After the First Intramuscular (IM) Injection	olanzapine	Rapid-Acting Intramuscular Olanzapine|Placebo	Drug|Drug	schizophrenia	Schizophrenia	Parallel Assignment	Interventional	Treatment	Randomized	A Study of Olanzapine in Patients With Schizophrenia	2		NA	0.009	ANOVA					NA	All	91	Completed	Phase 3
NCT00970281	4447274	8147209	Change From Baseline in PANSS-EC Total Score up to 90 Minutes After the First Intramuscular (IM) Injection	olanzapine	Rapid-Acting Intramuscular Olanzapine|Placebo	Drug|Drug	schizophrenia	Schizophrenia	Parallel Assignment	Interventional	Treatment	Randomized	A Study of Olanzapine in Patients With Schizophrenia	2		NA	0.001	ANOVA					NA	All	91	Completed	Phase 3
NCT00970281	4447273	8147209	Change From Baseline in PANSS-EC Total Score up to 90 Minutes After the First Intramuscular (IM) Injection	olanzapine	Rapid-Acting Intramuscular Olanzapine|Placebo	Drug|Drug	schizophrenia	Schizophrenia	Parallel Assignment	Interventional	Treatment	Randomized	A Study of Olanzapine in Patients With Schizophrenia	2		NA	0.001	ANOVA					NA	All	91	Completed	Phase 3
NCT00970281	4447276	8147210	Change From Baseline in the Positive and Negative Syndrome Scale-Excited Component (PANSS-EC) Total Score up to 2 Hours After the First Intramuscular (IM) Injection	olanzapine	Rapid-Acting Intramuscular Olanzapine|Placebo	Drug|Drug	schizophrenia	Schizophrenia	Parallel Assignment	Interventional	Treatment	Randomized	A Study of Olanzapine in Patients With Schizophrenia	2		NA	0.001	ANOVA					NA	All	91	Completed	Phase 3
NCT00970307	4447262	8147200	Number of Seroprotected Subjects Against Neisseria Meningitidis Serogroup C Using Baby Rabbit Complement (rSBA-MenC)	heptavalent pneumococcal conjugate vaccine|vaccines	GSK2202083A vaccine|10-valent pneumococcal vaccine (GSK 1024850A)|Infanrix hexa™|Menjugate®	Biological|Biological|Biological|Biological	influenza, human|tetanus|poliomyelitis|tetany|hepatitis a|hepatitis b|diphtheria|hepatitis	Acellular Pertussis|Diphtheria|Diphtheria-Tetanus-aPertussis-Hepatitis B-Poliomyelitis-Haemophilus Influenzae Type b-Neisseria Meni|Haemophilus Influenzae Type b|Hepatitis B|Poliomyelitis|Tetanus	Parallel Assignment	Interventional	Prevention	Randomized	Immunogenicity and Safety Study of GSK Biologicals' GSK2202083A Vaccine in Healthy Infants at 2, 3 and 4 Months of Age	3	Difference in percentage	-0.72	NA		-5.19	3.57	95		NA	All	421	Completed	Phase 2
NCT00970307	4447263	8147201	Number of Seroprotected Subjects Against Polyribosyl-Ribitol-Phosphate (PRP)	heptavalent pneumococcal conjugate vaccine|vaccines	GSK2202083A vaccine|10-valent pneumococcal vaccine (GSK 1024850A)|Infanrix hexa™|Menjugate®	Biological|Biological|Biological|Biological	influenza, human|tetanus|poliomyelitis|tetany|hepatitis a|hepatitis b|diphtheria|hepatitis	Acellular Pertussis|Diphtheria|Diphtheria-Tetanus-aPertussis-Hepatitis B-Poliomyelitis-Haemophilus Influenzae Type b-Neisseria Meni|Haemophilus Influenzae Type b|Hepatitis B|Poliomyelitis|Tetanus	Parallel Assignment	Interventional	Prevention	Randomized	Immunogenicity and Safety Study of GSK Biologicals' GSK2202083A Vaccine in Healthy Infants at 2, 3 and 4 Months of Age	3	Difference in percentage	-0.76	NA		-4.21	2.22	95		NA	All	421	Completed	Phase 2
NCT00970593	4447256	8147153	Change From Baseline in Predose Fasting Glucose Levels at Day 15	NA	OAP-189|placebo comparator	Drug|Drug	NA	Diabetes Mellitus	Parallel Assignment	Interventional	Treatment	Randomized	Study Evaluating Safety, Tolerability, And Action Of OAP-189 In Subjects With Type 2 Diabetes On Metformin	2	LS mean difference	-3.14	NA		-4.01	-2.28	95	Standard Error of the Mean	0.437	All	92	Completed	Phase 1
NCT00970593	4447258	8147153	Change From Baseline in Predose Fasting Glucose Levels at Day 15	NA	OAP-189|placebo comparator	Drug|Drug	NA	Diabetes Mellitus	Parallel Assignment	Interventional	Treatment	Randomized	Study Evaluating Safety, Tolerability, And Action Of OAP-189 In Subjects With Type 2 Diabetes On Metformin	2	LS Mean difference	-2.37	NA		-3.52	-1.22	95	Standard Error of the Mean	0.58	All	92	Completed	Phase 1
NCT00970593	4447257	8147153	Change From Baseline in Predose Fasting Glucose Levels at Day 15	NA	OAP-189|placebo comparator	Drug|Drug	NA	Diabetes Mellitus	Parallel Assignment	Interventional	Treatment	Randomized	Study Evaluating Safety, Tolerability, And Action Of OAP-189 In Subjects With Type 2 Diabetes On Metformin	2	LS mean difference	-3.18	NA		-4.16	-2.2	95	Standard Error of the Mean	0.495	All	92	Completed	Phase 1
NCT00970593	4447261	8147154	Change From Baseline in Predose Fasting Glucose Levels at Day 8	NA	OAP-189|placebo comparator	Drug|Drug	NA	Diabetes Mellitus	Parallel Assignment	Interventional	Treatment	Randomized	Study Evaluating Safety, Tolerability, And Action Of OAP-189 In Subjects With Type 2 Diabetes On Metformin	2	LS mean difference	-0.75	NA		-1.79	0.29	95	Standard Error of the Mean	0.526	All	92	Completed	Phase 1
NCT00970593	4447260	8147154	Change From Baseline in Predose Fasting Glucose Levels at Day 8	NA	OAP-189|placebo comparator	Drug|Drug	NA	Diabetes Mellitus	Parallel Assignment	Interventional	Treatment	Randomized	Study Evaluating Safety, Tolerability, And Action Of OAP-189 In Subjects With Type 2 Diabetes On Metformin	2	LS mean difference	-1.9	NA		-2.98	-0.83	95	Standard Error of the Mean	0.543	All	92	Completed	Phase 1
NCT00970593	4447259	8147154	Change From Baseline in Predose Fasting Glucose Levels at Day 8	NA	OAP-189|placebo comparator	Drug|Drug	NA	Diabetes Mellitus	Parallel Assignment	Interventional	Treatment	Randomized	Study Evaluating Safety, Tolerability, And Action Of OAP-189 In Subjects With Type 2 Diabetes On Metformin	2	LS mean difference	-2.15	NA		-3.06	-1.24	95	Standard Error of the Mean	0.458	All	92	Completed	Phase 1
NCT00970632	4447226	8147131	Change From Baseline in Postvoid Residual Volume (PVR) at 12 Weeks	tadalafil|tamsulosin	Tadalafil 5 mg|Placebo tablet|Tamsulosin|Placebo capsule	Drug|Drug|Drug|Drug	hyperplasia|prostatic hyperplasia	Benign Prostatic Hyperplasia (BPH)	Parallel Assignment	Interventional	Treatment	Randomized	A Study of Tadalafil in Men With Benign Prostatic Hyperplasia	3		NA	0.146	ANOVA					NA	Male	511	Completed	Phase 3
NCT00970632	4447227	8147131	Change From Baseline in Postvoid Residual Volume (PVR) at 12 Weeks	tadalafil|tamsulosin	Tadalafil 5 mg|Placebo tablet|Tamsulosin|Placebo capsule	Drug|Drug|Drug|Drug	hyperplasia|prostatic hyperplasia	Benign Prostatic Hyperplasia (BPH)	Parallel Assignment	Interventional	Treatment	Randomized	A Study of Tadalafil in Men With Benign Prostatic Hyperplasia	3		NA	0.303	ANOVA					NA	Male	511	Completed	Phase 3
NCT00970632	4447228	8147134	Change From Baseline in Peak Urine Flow Rate (Q-Max) at 12 Weeks	tadalafil|tamsulosin	Tadalafil 5 mg|Placebo tablet|Tamsulosin|Placebo capsule	Drug|Drug|Drug|Drug	hyperplasia|prostatic hyperplasia	Benign Prostatic Hyperplasia (BPH)	Parallel Assignment	Interventional	Treatment	Randomized	A Study of Tadalafil in Men With Benign Prostatic Hyperplasia	3		NA	0.014	ANOVA					NA	Male	511	Completed	Phase 3
NCT00970632	4447229	8147134	Change From Baseline in Peak Urine Flow Rate (Q-Max) at 12 Weeks	tadalafil|tamsulosin	Tadalafil 5 mg|Placebo tablet|Tamsulosin|Placebo capsule	Drug|Drug|Drug|Drug	hyperplasia|prostatic hyperplasia	Benign Prostatic Hyperplasia (BPH)	Parallel Assignment	Interventional	Treatment	Randomized	A Study of Tadalafil in Men With Benign Prostatic Hyperplasia	3		NA	0.009	ANOVA					NA	Male	511	Completed	Phase 3
NCT00970632	4447230	8147135	Change From Baseline in International Index of Erectile Function (IIEF) Erectile Function (EF) Domain at 12 Weeks	tadalafil|tamsulosin	Tadalafil 5 mg|Placebo tablet|Tamsulosin|Placebo capsule	Drug|Drug|Drug|Drug	hyperplasia|prostatic hyperplasia	Benign Prostatic Hyperplasia (BPH)	Parallel Assignment	Interventional	Treatment	Randomized	A Study of Tadalafil in Men With Benign Prostatic Hyperplasia	3	Difference in LS Means	-0.4	0.699	ANCOVA					NA	Male	511	Completed	Phase 3
NCT00970632	4447231	8147135	Change From Baseline in International Index of Erectile Function (IIEF) Erectile Function (EF) Domain at 12 Weeks	tadalafil|tamsulosin	Tadalafil 5 mg|Placebo tablet|Tamsulosin|Placebo capsule	Drug|Drug|Drug|Drug	hyperplasia|prostatic hyperplasia	Benign Prostatic Hyperplasia (BPH)	Parallel Assignment	Interventional	Treatment	Randomized	A Study of Tadalafil in Men With Benign Prostatic Hyperplasia	3	Difference in LS Means	4	0.001	ANCOVA					NA	Male	511	Completed	Phase 3
NCT00970632	4447232	8147136	Treatment Satisfaction Scale - Benign Prostatic Hyperplasia (TSS-BPH) at 12 Weeks: Overall	tadalafil|tamsulosin	Tadalafil 5 mg|Placebo tablet|Tamsulosin|Placebo capsule	Drug|Drug|Drug|Drug	hyperplasia|prostatic hyperplasia	Benign Prostatic Hyperplasia (BPH)	Parallel Assignment	Interventional	Treatment	Randomized	A Study of Tadalafil in Men With Benign Prostatic Hyperplasia	3	Median of Treatment Group Differences	-2.2	0.457	Van Elteren Tests					NA	Male	511	Completed	Phase 3
NCT00970632	4447233	8147136	Treatment Satisfaction Scale - Benign Prostatic Hyperplasia (TSS-BPH) at 12 Weeks: Overall	tadalafil|tamsulosin	Tadalafil 5 mg|Placebo tablet|Tamsulosin|Placebo capsule	Drug|Drug|Drug|Drug	hyperplasia|prostatic hyperplasia	Benign Prostatic Hyperplasia (BPH)	Parallel Assignment	Interventional	Treatment	Randomized	A Study of Tadalafil in Men With Benign Prostatic Hyperplasia	3	Median of Treatment Group Differences	-4.4	0.005	Van Elteren Tests					NA	Male	511	Completed	Phase 3
NCT00970632	4447234	8147137	Clinician Global Impression of Improvement (CGI-I) at 12 Weeks	tadalafil|tamsulosin	Tadalafil 5 mg|Placebo tablet|Tamsulosin|Placebo capsule	Drug|Drug|Drug|Drug	hyperplasia|prostatic hyperplasia	Benign Prostatic Hyperplasia (BPH)	Parallel Assignment	Interventional	Treatment	Randomized	A Study of Tadalafil in Men With Benign Prostatic Hyperplasia	3		NA	0.452	Cochran-Mantel-Haenszel					NA	Male	511	Completed	Phase 3
NCT00970632	4447235	8147137	Clinician Global Impression of Improvement (CGI-I) at 12 Weeks	tadalafil|tamsulosin	Tadalafil 5 mg|Placebo tablet|Tamsulosin|Placebo capsule	Drug|Drug|Drug|Drug	hyperplasia|prostatic hyperplasia	Benign Prostatic Hyperplasia (BPH)	Parallel Assignment	Interventional	Treatment	Randomized	A Study of Tadalafil in Men With Benign Prostatic Hyperplasia	3		NA	0.004	Cochran-Mantel-Haenszel					NA	Male	511	Completed	Phase 3
NCT00970632	4447236	8147138	Patient Global Impression of Improvement (PGI-I) at 12 Weeks	tadalafil|tamsulosin	Tadalafil 5 mg|Placebo tablet|Tamsulosin|Placebo capsule	Drug|Drug|Drug|Drug	hyperplasia|prostatic hyperplasia	Benign Prostatic Hyperplasia (BPH)	Parallel Assignment	Interventional	Treatment	Randomized	A Study of Tadalafil in Men With Benign Prostatic Hyperplasia	3		NA	0.114	Cochran-Mantel-Haenszel					NA	Male	511	Completed	Phase 3
NCT00970632	4447237	8147138	Patient Global Impression of Improvement (PGI-I) at 12 Weeks	tadalafil|tamsulosin	Tadalafil 5 mg|Placebo tablet|Tamsulosin|Placebo capsule	Drug|Drug|Drug|Drug	hyperplasia|prostatic hyperplasia	Benign Prostatic Hyperplasia (BPH)	Parallel Assignment	Interventional	Treatment	Randomized	A Study of Tadalafil in Men With Benign Prostatic Hyperplasia	3		NA	0.001	Cochran-Mantel-Haenszel					NA	Male	511	Completed	Phase 3
NCT00970632	4447239	8147139	Change From Baseline in Benign Prostatic Hyperplasia Impact Index (BII) at 12 Weeks	tadalafil|tamsulosin	Tadalafil 5 mg|Placebo tablet|Tamsulosin|Placebo capsule	Drug|Drug|Drug|Drug	hyperplasia|prostatic hyperplasia	Benign Prostatic Hyperplasia (BPH)	Parallel Assignment	Interventional	Treatment	Randomized	A Study of Tadalafil in Men With Benign Prostatic Hyperplasia	3	Difference in LS Means	-0.8	0.003	ANCOVA					NA	Male	511	Completed	Phase 3
NCT00970632	4447238	8147139	Change From Baseline in Benign Prostatic Hyperplasia Impact Index (BII) at 12 Weeks	tadalafil|tamsulosin	Tadalafil 5 mg|Placebo tablet|Tamsulosin|Placebo capsule	Drug|Drug|Drug|Drug	hyperplasia|prostatic hyperplasia	Benign Prostatic Hyperplasia (BPH)	Parallel Assignment	Interventional	Treatment	Randomized	A Study of Tadalafil in Men With Benign Prostatic Hyperplasia	3	Difference in LS Means	-0.6	0.026	ANCOVA			95		NA	Male	511	Completed	Phase 3
NCT00970632	4447241	8147140	Change From Baseline in Benign Prostatic Hyperplasia Impact Index (BII) at 4 Weeks	tadalafil|tamsulosin	Tadalafil 5 mg|Placebo tablet|Tamsulosin|Placebo capsule	Drug|Drug|Drug|Drug	hyperplasia|prostatic hyperplasia	Benign Prostatic Hyperplasia (BPH)	Parallel Assignment	Interventional	Treatment	Randomized	A Study of Tadalafil in Men With Benign Prostatic Hyperplasia	3	Difference in LS Means	-0.8	0.001	ANCOVA					NA	Male	511	Completed	Phase 3
NCT00970632	4447240	8147140	Change From Baseline in Benign Prostatic Hyperplasia Impact Index (BII) at 4 Weeks	tadalafil|tamsulosin	Tadalafil 5 mg|Placebo tablet|Tamsulosin|Placebo capsule	Drug|Drug|Drug|Drug	hyperplasia|prostatic hyperplasia	Benign Prostatic Hyperplasia (BPH)	Parallel Assignment	Interventional	Treatment	Randomized	A Study of Tadalafil in Men With Benign Prostatic Hyperplasia	3	Difference in LS Means	-0.9	0.001	ANCOVA					NA	Male	511	Completed	Phase 3
NCT00970632	4447242	8147141	Change From Baseline in Modified International Prostate Symptom Score (mIPSS) at 1 Week	tadalafil|tamsulosin	Tadalafil 5 mg|Placebo tablet|Tamsulosin|Placebo capsule	Drug|Drug|Drug|Drug	hyperplasia|prostatic hyperplasia	Benign Prostatic Hyperplasia (BPH)	Parallel Assignment	Interventional	Treatment	Randomized	A Study of Tadalafil in Men With Benign Prostatic Hyperplasia	3	Difference in LS Means	-1.5	0.005	ANCOVA					NA	Male	511	Completed	Phase 3
NCT00970632	4447243	8147141	Change From Baseline in Modified International Prostate Symptom Score (mIPSS) at 1 Week	tadalafil|tamsulosin	Tadalafil 5 mg|Placebo tablet|Tamsulosin|Placebo capsule	Drug|Drug|Drug|Drug	hyperplasia|prostatic hyperplasia	Benign Prostatic Hyperplasia (BPH)	Parallel Assignment	Interventional	Treatment	Randomized	A Study of Tadalafil in Men With Benign Prostatic Hyperplasia	3	Difference in LS Means	-1.5	0.003	ANCOVA					NA	Male	511	Completed	Phase 3
NCT00970632	4447244	8147142	Change From Baseline in International Prostate Symptom Score (IPSS) Quality of Life (QoL) Index at 12 Weeks	tadalafil|tamsulosin	Tadalafil 5 mg|Placebo tablet|Tamsulosin|Placebo capsule	Drug|Drug|Drug|Drug	hyperplasia|prostatic hyperplasia	Benign Prostatic Hyperplasia (BPH)	Parallel Assignment	Interventional	Treatment	Randomized	A Study of Tadalafil in Men With Benign Prostatic Hyperplasia	3	Difference in LS Means	-0.1	0.546	ANCOVA					NA	Male	511	Completed	Phase 3
NCT00970632	4447245	8147142	Change From Baseline in International Prostate Symptom Score (IPSS) Quality of Life (QoL) Index at 12 Weeks	tadalafil|tamsulosin	Tadalafil 5 mg|Placebo tablet|Tamsulosin|Placebo capsule	Drug|Drug|Drug|Drug	hyperplasia|prostatic hyperplasia	Benign Prostatic Hyperplasia (BPH)	Parallel Assignment	Interventional	Treatment	Randomized	A Study of Tadalafil in Men With Benign Prostatic Hyperplasia	3	Difference in LS Means	-0.3	0.022	ANCOVA					NA	Male	511	Completed	Phase 3
NCT00970632	4447246	8147143	Change From Baseline in International Prostate Symptom Score (IPSS) Nocturia Question at 12 Weeks	tadalafil|tamsulosin	Tadalafil 5 mg|Placebo tablet|Tamsulosin|Placebo capsule	Drug|Drug|Drug|Drug	hyperplasia|prostatic hyperplasia	Benign Prostatic Hyperplasia (BPH)	Parallel Assignment	Interventional	Treatment	Randomized	A Study of Tadalafil in Men With Benign Prostatic Hyperplasia	3	Difference in LS Means	-0.2	0.118	ANCOVA					NA	Male	511	Completed	Phase 3
NCT00970632	4447247	8147143	Change From Baseline in International Prostate Symptom Score (IPSS) Nocturia Question at 12 Weeks	tadalafil|tamsulosin	Tadalafil 5 mg|Placebo tablet|Tamsulosin|Placebo capsule	Drug|Drug|Drug|Drug	hyperplasia|prostatic hyperplasia	Benign Prostatic Hyperplasia (BPH)	Parallel Assignment	Interventional	Treatment	Randomized	A Study of Tadalafil in Men With Benign Prostatic Hyperplasia	3	Difference in LS Means	-0.2	0.08	ANCOVA					NA	Male	511	Completed	Phase 3
NCT00970632	4447249	8147144	Change From Baseline in International Prostate Symptom Score (IPSS) Voiding (Obstructive) Subscore at 12 Weeks.	tadalafil|tamsulosin	Tadalafil 5 mg|Placebo tablet|Tamsulosin|Placebo capsule	Drug|Drug|Drug|Drug	hyperplasia|prostatic hyperplasia	Benign Prostatic Hyperplasia (BPH)	Parallel Assignment	Interventional	Treatment	Randomized	A Study of Tadalafil in Men With Benign Prostatic Hyperplasia	3	Difference in LS Means	-1.5	0.001	ANCOVA					NA	Male	511	Completed	Phase 3
NCT00970632	4447248	8147144	Change From Baseline in International Prostate Symptom Score (IPSS) Voiding (Obstructive) Subscore at 12 Weeks.	tadalafil|tamsulosin	Tadalafil 5 mg|Placebo tablet|Tamsulosin|Placebo capsule	Drug|Drug|Drug|Drug	hyperplasia|prostatic hyperplasia	Benign Prostatic Hyperplasia (BPH)	Parallel Assignment	Interventional	Treatment	Randomized	A Study of Tadalafil in Men With Benign Prostatic Hyperplasia	3	Difference in LS Means	-1	0.026	ANCOVA					NA	Male	511	Completed	Phase 3
NCT00970632	4447251	8147145	Change From Baseline in International Prostate Symptom Score (IPSS) Storage (Irritative) Subscore at 12 Weeks	tadalafil|tamsulosin	Tadalafil 5 mg|Placebo tablet|Tamsulosin|Placebo capsule	Drug|Drug|Drug|Drug	hyperplasia|prostatic hyperplasia	Benign Prostatic Hyperplasia (BPH)	Parallel Assignment	Interventional	Treatment	Randomized	A Study of Tadalafil in Men With Benign Prostatic Hyperplasia	3	Difference in LS Means	-0.6	0.055	ANCOVA					NA	Male	511	Completed	Phase 3
NCT00970632	4447250	8147145	Change From Baseline in International Prostate Symptom Score (IPSS) Storage (Irritative) Subscore at 12 Weeks	tadalafil|tamsulosin	Tadalafil 5 mg|Placebo tablet|Tamsulosin|Placebo capsule	Drug|Drug|Drug|Drug	hyperplasia|prostatic hyperplasia	Benign Prostatic Hyperplasia (BPH)	Parallel Assignment	Interventional	Treatment	Randomized	A Study of Tadalafil in Men With Benign Prostatic Hyperplasia	3	Difference in LS Means	-0.6	0.055	ANCOVA					NA	Male	511	Completed	Phase 3
NCT00970632	4447253	8147146	Change From Baseline in Total International Prostate Symptom Score (IPSS) at 4 Weeks	tadalafil|tamsulosin	Tadalafil 5 mg|Placebo tablet|Tamsulosin|Placebo capsule	Drug|Drug|Drug|Drug	hyperplasia|prostatic hyperplasia	Benign Prostatic Hyperplasia (BPH)	Parallel Assignment	Interventional	Treatment	Randomized	A Study of Tadalafil in Men With Benign Prostatic Hyperplasia	3	Difference in LS Means	-2.2	0.001	ANCOVA					NA	Male	511	Completed	Phase 3
NCT00970632	4447252	8147146	Change From Baseline in Total International Prostate Symptom Score (IPSS) at 4 Weeks	tadalafil|tamsulosin	Tadalafil 5 mg|Placebo tablet|Tamsulosin|Placebo capsule	Drug|Drug|Drug|Drug	hyperplasia|prostatic hyperplasia	Benign Prostatic Hyperplasia (BPH)	Parallel Assignment	Interventional	Treatment	Randomized	A Study of Tadalafil in Men With Benign Prostatic Hyperplasia	3	Difference in LS Means	-2.3	0.001	ANCOVA					NA	Male	511	Completed	Phase 3
NCT00970632	4447254	8147147	Change From Baseline in Total International Prostate Symptom Score (IPSS) at 12 Weeks	tadalafil|tamsulosin	Tadalafil 5 mg|Placebo tablet|Tamsulosin|Placebo capsule	Drug|Drug|Drug|Drug	hyperplasia|prostatic hyperplasia	Benign Prostatic Hyperplasia (BPH)	Parallel Assignment	Interventional	Treatment	Randomized	A Study of Tadalafil in Men With Benign Prostatic Hyperplasia	3	Difference in LS Means	-1.5	0.023	ANCOVA					NA	Male	511	Completed	Phase 3
NCT00970632	4447255	8147147	Change From Baseline in Total International Prostate Symptom Score (IPSS) at 12 Weeks	tadalafil|tamsulosin	Tadalafil 5 mg|Placebo tablet|Tamsulosin|Placebo capsule	Drug|Drug|Drug|Drug	hyperplasia|prostatic hyperplasia	Benign Prostatic Hyperplasia (BPH)	Parallel Assignment	Interventional	Treatment	Randomized	A Study of Tadalafil in Men With Benign Prostatic Hyperplasia	3	Difference in LS Means	-2.1	0.001	ANCOVA					NA	Male	511	Completed	Phase 3
NCT00970853	4447217	8147113	Teacher Rating Form (TRF), Total Problems	NA	MOM Program home visiting|Control	Behavioral|Other	NA	Child Development	Parallel Assignment	Interventional	Prevention	Randomized	MOM Program 8-Year Follow-up	2		NA	0.67	t-test, 2 sided					NA	All	187	Completed	Phase 3
NCT00970853	4447218	8147114	Teacher Rating Form (TRF), Externalizing	NA	MOM Program home visiting|Control	Behavioral|Other	NA	Child Development	Parallel Assignment	Interventional	Prevention	Randomized	MOM Program 8-Year Follow-up	2		NA	0.61	t-test, 2 sided					NA	All	187	Completed	Phase 3
NCT00970853	4447219	8147115	Teacher Rating Form (TRF), Internalizing	NA	MOM Program home visiting|Control	Behavioral|Other	NA	Child Development	Parallel Assignment	Interventional	Prevention	Randomized	MOM Program 8-Year Follow-up	2		NA	0.85	t-test, 2 sided					NA	All	187	Completed	Phase 3
NCT00970853	4447220	8147116	Child Behavior Checklist (CBCL),Total Problems	NA	MOM Program home visiting|Control	Behavioral|Other	NA	Child Development	Parallel Assignment	Interventional	Prevention	Randomized	MOM Program 8-Year Follow-up	2		NA	0.34	t-test, 2 sided					NA	All	187	Completed	Phase 3
NCT00970853	4447221	8147117	Child Behavior Checklist (CBCL), Externalizing	NA	MOM Program home visiting|Control	Behavioral|Other	NA	Child Development	Parallel Assignment	Interventional	Prevention	Randomized	MOM Program 8-Year Follow-up	2		NA	0.56	t-test, 2 sided					NA	All	187	Completed	Phase 3
NCT00970853	4447222	8147118	Child Behavior Checklist (CBCL), Internalizing	NA	MOM Program home visiting|Control	Behavioral|Other	NA	Child Development	Parallel Assignment	Interventional	Prevention	Randomized	MOM Program 8-Year Follow-up	2		NA	0.4	t-test, 2 sided					NA	All	187	Completed	Phase 3
NCT00970853	4447223	8147119	Woodcock-Johnson Academic Ability Test, 3rd Edition (WJR-III, Ach), Broad Math	NA	MOM Program home visiting|Control	Behavioral|Other	NA	Child Development	Parallel Assignment	Interventional	Prevention	Randomized	MOM Program 8-Year Follow-up	2		NA	0.16	t-test, 2 sided					NA	All	187	Completed	Phase 3
NCT00970853	4447224	8147120	Woodcock-Johnson Academic Ability Test, 3rd Edition (WJR-III, Ach), Broad Reading	NA	MOM Program home visiting|Control	Behavioral|Other	NA	Child Development	Parallel Assignment	Interventional	Prevention	Randomized	MOM Program 8-Year Follow-up	2		NA	0.99	t-test, 2 sided					NA	All	187	Completed	Phase 3
NCT00970853	4447225	8147121	Woodcock-Johnson Cognitive Ability Test, 3rd Edition (WJR-III, Cog)	NA	MOM Program home visiting|Control	Behavioral|Other	NA	Child Development	Parallel Assignment	Interventional	Prevention	Randomized	MOM Program 8-Year Follow-up	2		NA	0.39	t-test, 2 sided					NA	All	187	Completed	Phase 3
NCT00970944	4447215	8147111	Disability Rating Scale: Functional Status	amantadine	Amantadine Hydrochloride|Placebo	Drug|Drug	brain injuries|brain injuries, traumatic|wounds and injuries	Traumatic Brain Injury	Parallel Assignment	Interventional	Treatment	Randomized	Effectiveness of Amantadine Hydrochloride for Treatment of Severe Traumatic Brain Injury (TBI)	2	Slope	-0.24	0.007	Mixed Models Analysis	-0.41	-0.07	95	Standard Error of the Mean	0.088	All	184	Completed	Phase 2/Phase 3
NCT00970944	4447216	8147112	JFK Coma Recovery Scale-Revised: Neurobehavioral Status	amantadine	Amantadine Hydrochloride|Placebo	Drug|Drug	brain injuries|brain injuries, traumatic|wounds and injuries	Traumatic Brain Injury	Parallel Assignment	Interventional	Treatment	Randomized	Effectiveness of Amantadine Hydrochloride for Treatment of Severe Traumatic Brain Injury (TBI)	2		NA	0.045	Mixed Models Analysis					NA	All	184	Completed	Phase 2/Phase 3
NCT00971633	4447205	8147040	Maximum Plasma Concentration (Cmax) of Ondansetron	ondansetron	Comparator: Treatment A (Zofran, ondansetron)|Comparator: Treatment B (Zofran, ondansetron)|Comparator: Treatment C (Zofran, ondansetron)	Drug|Drug|Drug	vomiting	Chemotherapy-Induced Nausea and Vomiting	Crossover Assignment	Interventional	Treatment	Randomized	A Bioequivalence Study of 3 Formulations of Ondansetron in Healthy Adults (0869-095)(COMPLETED)	6	Geometric Mean Ratio	0.951	NA		0.872	1.037	95		NA	All	12	Completed	Phase 1
NCT00971633	4447206	8147040	Maximum Plasma Concentration (Cmax) of Ondansetron	ondansetron	Comparator: Treatment A (Zofran, ondansetron)|Comparator: Treatment B (Zofran, ondansetron)|Comparator: Treatment C (Zofran, ondansetron)	Drug|Drug|Drug	vomiting	Chemotherapy-Induced Nausea and Vomiting	Crossover Assignment	Interventional	Treatment	Randomized	A Bioequivalence Study of 3 Formulations of Ondansetron in Healthy Adults (0869-095)(COMPLETED)	6	Geometric Mean Ratio	0.886	NA		0.813	0.966	95		NA	All	12	Completed	Phase 1
NCT00971633	4447207	8147041	Area Under the Plasma Concentration-Time Curve From Zero to Infinity (AUC) of Ondansetron	ondansetron	Comparator: Treatment A (Zofran, ondansetron)|Comparator: Treatment B (Zofran, ondansetron)|Comparator: Treatment C (Zofran, ondansetron)	Drug|Drug|Drug	vomiting	Chemotherapy-Induced Nausea and Vomiting	Crossover Assignment	Interventional	Treatment	Randomized	A Bioequivalence Study of 3 Formulations of Ondansetron in Healthy Adults (0869-095)(COMPLETED)	6	Geometric Mean Ratio	0.991	NA		0.873	1.126	95		NA	All	12	Completed	Phase 1
NCT00971633	4447208	8147041	Area Under the Plasma Concentration-Time Curve From Zero to Infinity (AUC) of Ondansetron	ondansetron	Comparator: Treatment A (Zofran, ondansetron)|Comparator: Treatment B (Zofran, ondansetron)|Comparator: Treatment C (Zofran, ondansetron)	Drug|Drug|Drug	vomiting	Chemotherapy-Induced Nausea and Vomiting	Crossover Assignment	Interventional	Treatment	Randomized	A Bioequivalence Study of 3 Formulations of Ondansetron in Healthy Adults (0869-095)(COMPLETED)	6	Geometric Mean Ratio	0.904	NA		0.796	1.028	95		NA	All	12	Completed	Phase 1
NCT00972153	4447201	8146995	Surgery Site Particulate Density (Size >10 Micrometer)Per Cubic Meter	NA	Air Barrier System Device|Sham Air Barrier System device	Device|Device	NA	Surgery	Parallel Assignment	Interventional	Basic Science	Randomized	Device to Reduce Surgery Site Contamination	3		NA	0.001	t-test, 2 sided					NA	All	29	Completed	N/A
NCT00972153	4447202	8146996	Surgery Site CFU Density	NA	Air Barrier System Device|Sham Air Barrier System device	Device|Device	NA	Surgery	Parallel Assignment	Interventional	Basic Science	Randomized	Device to Reduce Surgery Site Contamination	3		NA	0.001	t-test, 2 sided					NA	All	29	Completed	N/A
NCT00972244	4447189	8146988	Proportion of Participants Achieving Glycemic Response Defined as HbA1c <7%	2-(3-(4-ethoxybenzyl)-4-chlorophenyl)-6-hydroxymethyltetrahydro-2h-pyran-3,4,5-triol	Dapagliflozin|Placebo	Drug|Drug	diabetes mellitus, type 2|diabetes mellitus	Type 2 Diabetes Mellitus	Parallel Assignment	Interventional	Treatment	Randomized	Trial to Evaluate the Efficacy and Safety of Dapagliflozin in Japanese Type 2 Diabetes Mellitus Patients	5	Risk Difference (RD)	7.7	0.205	Fisher Exact	-2	19.5	95		NA	All	417	Completed	Phase 2
NCT00972244	4447190	8146988	Proportion of Participants Achieving Glycemic Response Defined as HbA1c <7%	2-(3-(4-ethoxybenzyl)-4-chlorophenyl)-6-hydroxymethyltetrahydro-2h-pyran-3,4,5-triol	Dapagliflozin|Placebo	Drug|Drug	diabetes mellitus, type 2|diabetes mellitus	Type 2 Diabetes Mellitus	Parallel Assignment	Interventional	Treatment	Randomized	Trial to Evaluate the Efficacy and Safety of Dapagliflozin in Japanese Type 2 Diabetes Mellitus Patients	5	Risk Difference (RD)	3.2	0.6203	Fisher Exact	-6.2	13.2	95		NA	All	417	Completed	Phase 2
NCT00972244	4447192	8146988	Proportion of Participants Achieving Glycemic Response Defined as HbA1c <7%	2-(3-(4-ethoxybenzyl)-4-chlorophenyl)-6-hydroxymethyltetrahydro-2h-pyran-3,4,5-triol	Dapagliflozin|Placebo	Drug|Drug	diabetes mellitus, type 2|diabetes mellitus	Type 2 Diabetes Mellitus	Parallel Assignment	Interventional	Treatment	Randomized	Trial to Evaluate the Efficacy and Safety of Dapagliflozin in Japanese Type 2 Diabetes Mellitus Patients	5	Risk Difference (RD)	-0.2	1	Fisher Exact	-9.1	7.6	95		NA	All	417	Completed	Phase 2
NCT00972244	4447191	8146988	Proportion of Participants Achieving Glycemic Response Defined as HbA1c <7%	2-(3-(4-ethoxybenzyl)-4-chlorophenyl)-6-hydroxymethyltetrahydro-2h-pyran-3,4,5-triol	Dapagliflozin|Placebo	Drug|Drug	diabetes mellitus, type 2|diabetes mellitus	Type 2 Diabetes Mellitus	Parallel Assignment	Interventional	Treatment	Randomized	Trial to Evaluate the Efficacy and Safety of Dapagliflozin in Japanese Type 2 Diabetes Mellitus Patients	5	Risk Difference (RD)	7.3	0.2057	Fisher Exact	-2.3	18.8	95		NA	All	417	Completed	Phase 2
NCT00972244	4447194	8146989	Adjusted Mean Change in Fasting Plasma Glucose	2-(3-(4-ethoxybenzyl)-4-chlorophenyl)-6-hydroxymethyltetrahydro-2h-pyran-3,4,5-triol	Dapagliflozin|Placebo	Drug|Drug	diabetes mellitus, type 2|diabetes mellitus	Type 2 Diabetes Mellitus	Parallel Assignment	Interventional	Treatment	Randomized	Trial to Evaluate the Efficacy and Safety of Dapagliflozin in Japanese Type 2 Diabetes Mellitus Patients	5	Mean Difference (Final Values)	-32.94	0.0001	ANCOVA	-42.28	-23.6	95	Standard Error of the Mean	4.7402	All	417	Completed	Phase 2
NCT00972244	4447195	8146989	Adjusted Mean Change in Fasting Plasma Glucose	2-(3-(4-ethoxybenzyl)-4-chlorophenyl)-6-hydroxymethyltetrahydro-2h-pyran-3,4,5-triol	Dapagliflozin|Placebo	Drug|Drug	diabetes mellitus, type 2|diabetes mellitus	Type 2 Diabetes Mellitus	Parallel Assignment	Interventional	Treatment	Randomized	Trial to Evaluate the Efficacy and Safety of Dapagliflozin in Japanese Type 2 Diabetes Mellitus Patients	5	Mean Difference (Final Values)	-29.42	0.0001	ANCOVA	-38.7	-20.14	95	Standard Error of the Mean	4.71	All	417	Completed	Phase 2
NCT00972244	4447196	8146989	Adjusted Mean Change in Fasting Plasma Glucose	2-(3-(4-ethoxybenzyl)-4-chlorophenyl)-6-hydroxymethyltetrahydro-2h-pyran-3,4,5-triol	Dapagliflozin|Placebo	Drug|Drug	diabetes mellitus, type 2|diabetes mellitus	Type 2 Diabetes Mellitus	Parallel Assignment	Interventional	Treatment	Randomized	Trial to Evaluate the Efficacy and Safety of Dapagliflozin in Japanese Type 2 Diabetes Mellitus Patients	5	Mean Difference (Final Values)	-26.08	0.0001	ANCOVA	-35.45	-16.7	95	Standard Error of the Mean	4.7589	All	417	Completed	Phase 2
NCT00972244	4447193	8146989	Adjusted Mean Change in Fasting Plasma Glucose	2-(3-(4-ethoxybenzyl)-4-chlorophenyl)-6-hydroxymethyltetrahydro-2h-pyran-3,4,5-triol	Dapagliflozin|Placebo	Drug|Drug	diabetes mellitus, type 2|diabetes mellitus	Type 2 Diabetes Mellitus	Parallel Assignment	Interventional	Treatment	Randomized	Trial to Evaluate the Efficacy and Safety of Dapagliflozin in Japanese Type 2 Diabetes Mellitus Patients	5	Mean Difference (Final Values)	-41.37	0.0001	ANCOVA	-50.9	-31.85	95	Standard Error of the Mean	4.8358	All	417	Completed	Phase 2
NCT00972244	4447197	8146990	Adjusted Mean Change in HbA1c Levels	2-(3-(4-ethoxybenzyl)-4-chlorophenyl)-6-hydroxymethyltetrahydro-2h-pyran-3,4,5-triol	Dapagliflozin|Placebo	Drug|Drug	diabetes mellitus, type 2|diabetes mellitus	Type 2 Diabetes Mellitus	Parallel Assignment	Interventional	Treatment	Randomized	Trial to Evaluate the Efficacy and Safety of Dapagliflozin in Japanese Type 2 Diabetes Mellitus Patients	5	Mean Difference (Final Values)	-0.79	0.0001	ANCOVA	-0.99	-0.59	95	Standard Error of the Mean	0.1018	All	417	Completed	Phase 2
NCT00972244	4447198	8146990	Adjusted Mean Change in HbA1c Levels	2-(3-(4-ethoxybenzyl)-4-chlorophenyl)-6-hydroxymethyltetrahydro-2h-pyran-3,4,5-triol	Dapagliflozin|Placebo	Drug|Drug	diabetes mellitus, type 2|diabetes mellitus	Type 2 Diabetes Mellitus	Parallel Assignment	Interventional	Treatment	Randomized	Trial to Evaluate the Efficacy and Safety of Dapagliflozin in Japanese Type 2 Diabetes Mellitus Patients	5	Mean Difference (Final Values)	-0.72	0.0001	ANCOVA	-0.92	-0.53	95	Standard Error of the Mean	0.099	All	417	Completed	Phase 2
NCT00972244	4447200	8146990	Adjusted Mean Change in HbA1c Levels	2-(3-(4-ethoxybenzyl)-4-chlorophenyl)-6-hydroxymethyltetrahydro-2h-pyran-3,4,5-triol	Dapagliflozin|Placebo	Drug|Drug	diabetes mellitus, type 2|diabetes mellitus	Type 2 Diabetes Mellitus	Parallel Assignment	Interventional	Treatment	Randomized	Trial to Evaluate the Efficacy and Safety of Dapagliflozin in Japanese Type 2 Diabetes Mellitus Patients	5	Mean Difference (Final Values)	-0.47	0.0001	ANCOVA	-0.67	-0.28	95	Standard Error of the Mean	0.0987	All	417	Completed	Phase 2
NCT00972244	4447199	8146990	Adjusted Mean Change in HbA1c Levels	2-(3-(4-ethoxybenzyl)-4-chlorophenyl)-6-hydroxymethyltetrahydro-2h-pyran-3,4,5-triol	Dapagliflozin|Placebo	Drug|Drug	diabetes mellitus, type 2|diabetes mellitus	Type 2 Diabetes Mellitus	Parallel Assignment	Interventional	Treatment	Randomized	Trial to Evaluate the Efficacy and Safety of Dapagliflozin in Japanese Type 2 Diabetes Mellitus Patients	5	Mean Difference (Final Values)	-0.45	0.0001	ANCOVA	-0.65	-0.26	95	Standard Error of the Mean	0.1009	All	417	Completed	Phase 2
NCT00972322	4447188	8146978	Change From Baseline in the 24-hour Weighted Mean Glucose (WMG)	NA	MK-8245|Comparator: placebo	Drug|Drug	diabetes mellitus, type 2|diabetes mellitus	Type 2 Diabetes Mellitus	Parallel Assignment	Interventional	Treatment	Randomized	Pharmacokinetics and Pharmacodynamics of MK-8245 in Participants With Type 2 Diabetes (MK-8245-012)	2	Mean Difference (Final Values)	-15.34	0.083	Least Squares Means Difference	-29.87	-0.82	90	Standard Error of the Mean	8.7	All	56	Completed	Phase 1
NCT00972504	4447167	8146960	Weighted Mean Nasal Congestion VAS 1-6 Hours Post Start of Allergen Challenge (2-7 Hours Post-dose) on Day 3	cetirizine	GSK835726 10mg|GSK1004723 1000mcg|Cetirizine 10mg|placebo	Drug|Drug|Drug|Drug	rhinitis|rhinitis, allergic|rhinitis, allergic, seasonal	Rhinitis, Allergic, Seasonal	Crossover Assignment	Interventional	Treatment	Randomized	723/726 Proof of Concept Study in Allergen Challenge Chamber in Hannover	4	Mean Difference (Final Values)	-1.07	NA		-1.68	-0.46	95	Standard Error of the Mean	0.308	All	54	Completed	Phase 2
NCT00972504	4447169	8146960	Weighted Mean Nasal Congestion VAS 1-6 Hours Post Start of Allergen Challenge (2-7 Hours Post-dose) on Day 3	cetirizine	GSK835726 10mg|GSK1004723 1000mcg|Cetirizine 10mg|placebo	Drug|Drug|Drug|Drug	rhinitis|rhinitis, allergic|rhinitis, allergic, seasonal	Rhinitis, Allergic, Seasonal	Crossover Assignment	Interventional	Treatment	Randomized	723/726 Proof of Concept Study in Allergen Challenge Chamber in Hannover	4	Mean Difference (Final Values)	0.32	NA		-0.28	0.93	95	Standard Error of the Mean	0.306	All	54	Completed	Phase 2
NCT00972504	4447168	8146960	Weighted Mean Nasal Congestion VAS 1-6 Hours Post Start of Allergen Challenge (2-7 Hours Post-dose) on Day 3	cetirizine	GSK835726 10mg|GSK1004723 1000mcg|Cetirizine 10mg|placebo	Drug|Drug|Drug|Drug	rhinitis|rhinitis, allergic|rhinitis, allergic, seasonal	Rhinitis, Allergic, Seasonal	Crossover Assignment	Interventional	Treatment	Randomized	723/726 Proof of Concept Study in Allergen Challenge Chamber in Hannover	4	Mean Difference (Final Values)	-1.05	NA		-1.65	-0.45	95	Standard Error of the Mean	0.305	All	54	Completed	Phase 2
NCT00972504	4447170	8146961	Weighted Mean Wet Tissue Weight (as a Surrogate Marker of Nasal Secretion) 1-6 Hours Post Start of Allergen Challenge (2-7 Hours Post-dose) on Day 3	cetirizine	GSK835726 10mg|GSK1004723 1000mcg|Cetirizine 10mg|placebo	Drug|Drug|Drug|Drug	rhinitis|rhinitis, allergic|rhinitis, allergic, seasonal	Rhinitis, Allergic, Seasonal	Crossover Assignment	Interventional	Treatment	Randomized	723/726 Proof of Concept Study in Allergen Challenge Chamber in Hannover	4	Mean Difference (Final Values)	-2.792	NA		-3.626	-1.957	95	Standard Error of the Mean	0.4224	All	54	Completed	Phase 2
NCT00972504	4447171	8146961	Weighted Mean Wet Tissue Weight (as a Surrogate Marker of Nasal Secretion) 1-6 Hours Post Start of Allergen Challenge (2-7 Hours Post-dose) on Day 3	cetirizine	GSK835726 10mg|GSK1004723 1000mcg|Cetirizine 10mg|placebo	Drug|Drug|Drug|Drug	rhinitis|rhinitis, allergic|rhinitis, allergic, seasonal	Rhinitis, Allergic, Seasonal	Crossover Assignment	Interventional	Treatment	Randomized	723/726 Proof of Concept Study in Allergen Challenge Chamber in Hannover	4	Mean Difference (Final Values)	-1.76	NA		-2.584	-0.936	95	Standard Error of the Mean	0.4172	All	54	Completed	Phase 2
NCT00972504	4447172	8146961	Weighted Mean Wet Tissue Weight (as a Surrogate Marker of Nasal Secretion) 1-6 Hours Post Start of Allergen Challenge (2-7 Hours Post-dose) on Day 3	cetirizine	GSK835726 10mg|GSK1004723 1000mcg|Cetirizine 10mg|placebo	Drug|Drug|Drug|Drug	rhinitis|rhinitis, allergic|rhinitis, allergic, seasonal	Rhinitis, Allergic, Seasonal	Crossover Assignment	Interventional	Treatment	Randomized	723/726 Proof of Concept Study in Allergen Challenge Chamber in Hannover	4	Mean Difference (Final Values)	-1.041	NA		-1.87	-0.212	95	Standard Error of the Mean	0.4194	All	54	Completed	Phase 2
NCT00972504	4447180	8146962	Weighted Mean of the Individual Components of TNSS (Sneeze, Itch, Rhinorrhoea and Nasal Blockage) 1-6 Hours Post Start of Allergen Challenge (2-7 Hours Post-dose) on Day 3	cetirizine	GSK835726 10mg|GSK1004723 1000mcg|Cetirizine 10mg|placebo	Drug|Drug|Drug|Drug	rhinitis|rhinitis, allergic|rhinitis, allergic, seasonal	Rhinitis, Allergic, Seasonal	Crossover Assignment	Interventional	Treatment	Randomized	723/726 Proof of Concept Study in Allergen Challenge Chamber in Hannover	4	Mean Difference (Final Values)	-0.4	NA		-0.6	-0.2	95	Standard Error of the Mean	0.08	All	54	Completed	Phase 2
NCT00972504	4447177	8146962	Weighted Mean of the Individual Components of TNSS (Sneeze, Itch, Rhinorrhoea and Nasal Blockage) 1-6 Hours Post Start of Allergen Challenge (2-7 Hours Post-dose) on Day 3	cetirizine	GSK835726 10mg|GSK1004723 1000mcg|Cetirizine 10mg|placebo	Drug|Drug|Drug|Drug	rhinitis|rhinitis, allergic|rhinitis, allergic, seasonal	Rhinitis, Allergic, Seasonal	Crossover Assignment	Interventional	Treatment	Randomized	723/726 Proof of Concept Study in Allergen Challenge Chamber in Hannover	4	Mean Difference (Final Values)	-0.3	NA		-0.5	-0.2	95	Standard Error of the Mean	0.08	All	54	Completed	Phase 2
NCT00972504	4447173	8146962	Weighted Mean of the Individual Components of TNSS (Sneeze, Itch, Rhinorrhoea and Nasal Blockage) 1-6 Hours Post Start of Allergen Challenge (2-7 Hours Post-dose) on Day 3	cetirizine	GSK835726 10mg|GSK1004723 1000mcg|Cetirizine 10mg|placebo	Drug|Drug|Drug|Drug	rhinitis|rhinitis, allergic|rhinitis, allergic, seasonal	Rhinitis, Allergic, Seasonal	Crossover Assignment	Interventional	Treatment	Randomized	723/726 Proof of Concept Study in Allergen Challenge Chamber in Hannover	4	Mean Difference (Final Values)	-0.3	NA		-0.5	-0.2	95	Standard Error of the Mean	0.07	All	54	Completed	Phase 2
NCT00972504	4447178	8146962	Weighted Mean of the Individual Components of TNSS (Sneeze, Itch, Rhinorrhoea and Nasal Blockage) 1-6 Hours Post Start of Allergen Challenge (2-7 Hours Post-dose) on Day 3	cetirizine	GSK835726 10mg|GSK1004723 1000mcg|Cetirizine 10mg|placebo	Drug|Drug|Drug|Drug	rhinitis|rhinitis, allergic|rhinitis, allergic, seasonal	Rhinitis, Allergic, Seasonal	Crossover Assignment	Interventional	Treatment	Randomized	723/726 Proof of Concept Study in Allergen Challenge Chamber in Hannover	4	Mean Difference (Final Values)	-0.2	NA		-0.4	-0.1	95	Standard Error of the Mean	0.08	All	54	Completed	Phase 2
NCT00972504	4447175	8146962	Weighted Mean of the Individual Components of TNSS (Sneeze, Itch, Rhinorrhoea and Nasal Blockage) 1-6 Hours Post Start of Allergen Challenge (2-7 Hours Post-dose) on Day 3	cetirizine	GSK835726 10mg|GSK1004723 1000mcg|Cetirizine 10mg|placebo	Drug|Drug|Drug|Drug	rhinitis|rhinitis, allergic|rhinitis, allergic, seasonal	Rhinitis, Allergic, Seasonal	Crossover Assignment	Interventional	Treatment	Randomized	723/726 Proof of Concept Study in Allergen Challenge Chamber in Hannover	4	Mean Difference (Final Values)	-0.3	NA		-0.5	-0.2	95	Standard Error of the Mean	0.07	All	54	Completed	Phase 2
NCT00972504	4447174	8146962	Weighted Mean of the Individual Components of TNSS (Sneeze, Itch, Rhinorrhoea and Nasal Blockage) 1-6 Hours Post Start of Allergen Challenge (2-7 Hours Post-dose) on Day 3	cetirizine	GSK835726 10mg|GSK1004723 1000mcg|Cetirizine 10mg|placebo	Drug|Drug|Drug|Drug	rhinitis|rhinitis, allergic|rhinitis, allergic, seasonal	Rhinitis, Allergic, Seasonal	Crossover Assignment	Interventional	Treatment	Randomized	723/726 Proof of Concept Study in Allergen Challenge Chamber in Hannover	4	Mean Difference (Final Values)	-0.3	NA		-0.4	-0.2	95	Standard Error of the Mean	0.07	All	54	Completed	Phase 2
NCT00972504	4447176	8146962	Weighted Mean of the Individual Components of TNSS (Sneeze, Itch, Rhinorrhoea and Nasal Blockage) 1-6 Hours Post Start of Allergen Challenge (2-7 Hours Post-dose) on Day 3	cetirizine	GSK835726 10mg|GSK1004723 1000mcg|Cetirizine 10mg|placebo	Drug|Drug|Drug|Drug	rhinitis|rhinitis, allergic|rhinitis, allergic, seasonal	Rhinitis, Allergic, Seasonal	Crossover Assignment	Interventional	Treatment	Randomized	723/726 Proof of Concept Study in Allergen Challenge Chamber in Hannover	4	Mean Difference (Final Values)	-0.3	NA		-0.5	-0.2	95	Standard Error of the Mean	0.08	All	54	Completed	Phase 2
NCT00972504	4447183	8146962	Weighted Mean of the Individual Components of TNSS (Sneeze, Itch, Rhinorrhoea and Nasal Blockage) 1-6 Hours Post Start of Allergen Challenge (2-7 Hours Post-dose) on Day 3	cetirizine	GSK835726 10mg|GSK1004723 1000mcg|Cetirizine 10mg|placebo	Drug|Drug|Drug|Drug	rhinitis|rhinitis, allergic|rhinitis, allergic, seasonal	Rhinitis, Allergic, Seasonal	Crossover Assignment	Interventional	Treatment	Randomized	723/726 Proof of Concept Study in Allergen Challenge Chamber in Hannover	4	Mean Difference (Final Values)	-0.2	NA		-0.4	-0.1	95	Standard Error of the Mean	0.09	All	54	Completed	Phase 2
NCT00972504	4447184	8146962	Weighted Mean of the Individual Components of TNSS (Sneeze, Itch, Rhinorrhoea and Nasal Blockage) 1-6 Hours Post Start of Allergen Challenge (2-7 Hours Post-dose) on Day 3	cetirizine	GSK835726 10mg|GSK1004723 1000mcg|Cetirizine 10mg|placebo	Drug|Drug|Drug|Drug	rhinitis|rhinitis, allergic|rhinitis, allergic, seasonal	Rhinitis, Allergic, Seasonal	Crossover Assignment	Interventional	Treatment	Randomized	723/726 Proof of Concept Study in Allergen Challenge Chamber in Hannover	4	Mean Difference (Final Values)	0.1	NA		0	0.3	95	Standard Error of the Mean	0.09	All	54	Completed	Phase 2
NCT00972504	4447182	8146962	Weighted Mean of the Individual Components of TNSS (Sneeze, Itch, Rhinorrhoea and Nasal Blockage) 1-6 Hours Post Start of Allergen Challenge (2-7 Hours Post-dose) on Day 3	cetirizine	GSK835726 10mg|GSK1004723 1000mcg|Cetirizine 10mg|placebo	Drug|Drug|Drug|Drug	rhinitis|rhinitis, allergic|rhinitis, allergic, seasonal	Rhinitis, Allergic, Seasonal	Crossover Assignment	Interventional	Treatment	Randomized	723/726 Proof of Concept Study in Allergen Challenge Chamber in Hannover	4	Mean Difference (Final Values)	-0.2	NA		-0.4	-0.1	95	Standard Error of the Mean	0.09	All	54	Completed	Phase 2
NCT00972504	4447181	8146962	Weighted Mean of the Individual Components of TNSS (Sneeze, Itch, Rhinorrhoea and Nasal Blockage) 1-6 Hours Post Start of Allergen Challenge (2-7 Hours Post-dose) on Day 3	cetirizine	GSK835726 10mg|GSK1004723 1000mcg|Cetirizine 10mg|placebo	Drug|Drug|Drug|Drug	rhinitis|rhinitis, allergic|rhinitis, allergic, seasonal	Rhinitis, Allergic, Seasonal	Crossover Assignment	Interventional	Treatment	Randomized	723/726 Proof of Concept Study in Allergen Challenge Chamber in Hannover	4	Mean Difference (Final Values)	-0.2	NA		-0.4	-0.1	95	Standard Error of the Mean	0.08	All	54	Completed	Phase 2
NCT00972504	4447179	8146962	Weighted Mean of the Individual Components of TNSS (Sneeze, Itch, Rhinorrhoea and Nasal Blockage) 1-6 Hours Post Start of Allergen Challenge (2-7 Hours Post-dose) on Day 3	cetirizine	GSK835726 10mg|GSK1004723 1000mcg|Cetirizine 10mg|placebo	Drug|Drug|Drug|Drug	rhinitis|rhinitis, allergic|rhinitis, allergic, seasonal	Rhinitis, Allergic, Seasonal	Crossover Assignment	Interventional	Treatment	Randomized	723/726 Proof of Concept Study in Allergen Challenge Chamber in Hannover	4	Mean Difference (Final Values)	-0.5	NA		-0.6	-0.3	95	Standard Error of the Mean	0.08	All	54	Completed	Phase 2
NCT00972504	4447186	8146963	Weighted Mean TNSS (Sneeze, Itch, Rhinorrhoea and Nasal Blockage) 1-6 Hours Post Start of Allergen Challenge (2-7 Hours Post-dose) on Day 3	cetirizine	GSK835726 10mg|GSK1004723 1000mcg|Cetirizine 10mg|placebo	Drug|Drug|Drug|Drug	rhinitis|rhinitis, allergic|rhinitis, allergic, seasonal	Rhinitis, Allergic, Seasonal	Crossover Assignment	Interventional	Treatment	Randomized	723/726 Proof of Concept Study in Allergen Challenge Chamber in Hannover	4	Mean Difference (Final Values)	-1.3	NA		-1.8	-0.8	95	Standard Error of the Mean	0.27	All	54	Completed	Phase 2
NCT00972504	4447187	8146963	Weighted Mean TNSS (Sneeze, Itch, Rhinorrhoea and Nasal Blockage) 1-6 Hours Post Start of Allergen Challenge (2-7 Hours Post-dose) on Day 3	cetirizine	GSK835726 10mg|GSK1004723 1000mcg|Cetirizine 10mg|placebo	Drug|Drug|Drug|Drug	rhinitis|rhinitis, allergic|rhinitis, allergic, seasonal	Rhinitis, Allergic, Seasonal	Crossover Assignment	Interventional	Treatment	Randomized	723/726 Proof of Concept Study in Allergen Challenge Chamber in Hannover	4	Mean Difference (Final Values)	-0.7	NA		-1.2	-0.1	95	Standard Error of the Mean	0.27	All	54	Completed	Phase 2
NCT00972504	4447185	8146963	Weighted Mean TNSS (Sneeze, Itch, Rhinorrhoea and Nasal Blockage) 1-6 Hours Post Start of Allergen Challenge (2-7 Hours Post-dose) on Day 3	cetirizine	GSK835726 10mg|GSK1004723 1000mcg|Cetirizine 10mg|placebo	Drug|Drug|Drug|Drug	rhinitis|rhinitis, allergic|rhinitis, allergic, seasonal	Rhinitis, Allergic, Seasonal	Crossover Assignment	Interventional	Treatment	Randomized	723/726 Proof of Concept Study in Allergen Challenge Chamber in Hannover	4	Mean Difference (Final Values)	-1.4	NA		-1.9	-0.8	95	Standard Error of the Mean	0.27	All	54	Completed	Phase 2
NCT00972595	4447165	8146899	Peak Plasma Concentration (Cmax) for Ondansetron	ondansetron	ondansetron clinical trial formulation|ondansetron marketed formulation	Drug|Drug	vomiting	Chemotherapy-Induced Nausea and Vomiting	Crossover Assignment	Interventional	Treatment	Randomized	Bioequivalence of Two Formulations of Ondansetron in Healthy Adults (0869-106)	2	Least-Squares Mean Ratio	0.99	NA		0.93	1.05	90		NA	All	45	Completed	Phase 1
NCT00972595	4447166	8146900	Plasma Area Under The Concentration Versus Time Curve (AUC(0-infinity)) For Ondansetron	ondansetron	ondansetron clinical trial formulation|ondansetron marketed formulation	Drug|Drug	vomiting	Chemotherapy-Induced Nausea and Vomiting	Crossover Assignment	Interventional	Treatment	Randomized	Bioequivalence of Two Formulations of Ondansetron in Healthy Adults (0869-106)	2	Least-Squares Mean Ratio	0.98	NA		0.93	1.03	90		NA	All	45	Completed	Phase 1
NCT00972816	4447103	8146847	Geometric Mean Titer (GMT) After Each Vaccination by Vaccine Group	NA	MF59-eH1N1	Biological	influenza, human	Influenza	Parallel Assignment	Interventional	Prevention	Randomized	Safety and Immunogenicity of A/H1N1-SOIV (Swine Flu) Vaccine With and Without Adjuvant in Children (3 to < 9 Years)	8	Geometric mean ratio at day 202	0.898	NA		0.622	1.298	95		NA	All	1357	Completed	Phase 2/Phase 3
NCT00972816	4447153	8146847	Geometric Mean Titer (GMT) After Each Vaccination by Vaccine Group	NA	MF59-eH1N1	Biological	influenza, human	Influenza	Parallel Assignment	Interventional	Prevention	Randomized	Safety and Immunogenicity of A/H1N1-SOIV (Swine Flu) Vaccine With and Without Adjuvant in Children (3 to < 9 Years)	8	Geometric mean ratio at day 22	0.168	NA		0.112	0.252	95		NA	All	1357	Completed	Phase 2/Phase 3
NCT00972816	4447163	8146847	Geometric Mean Titer (GMT) After Each Vaccination by Vaccine Group	NA	MF59-eH1N1	Biological	influenza, human	Influenza	Parallel Assignment	Interventional	Prevention	Randomized	Safety and Immunogenicity of A/H1N1-SOIV (Swine Flu) Vaccine With and Without Adjuvant in Children (3 to < 9 Years)	8	Geometric mean ratio at day 22	1.222	NA		0.813	1.838	95		NA	All	1357	Completed	Phase 2/Phase 3
NCT00972816	4447159	8146847	Geometric Mean Titer (GMT) After Each Vaccination by Vaccine Group	NA	MF59-eH1N1	Biological	influenza, human	Influenza	Parallel Assignment	Interventional	Prevention	Randomized	Safety and Immunogenicity of A/H1N1-SOIV (Swine Flu) Vaccine With and Without Adjuvant in Children (3 to < 9 Years)	8	Geometric mean ratio at day 22	0.673	NA		0.448	1.012	95		NA	All	1357	Completed	Phase 2/Phase 3
NCT00972816	4447139	8146847	Geometric Mean Titer (GMT) After Each Vaccination by Vaccine Group	NA	MF59-eH1N1	Biological	influenza, human	Influenza	Parallel Assignment	Interventional	Prevention	Randomized	Safety and Immunogenicity of A/H1N1-SOIV (Swine Flu) Vaccine With and Without Adjuvant in Children (3 to < 9 Years)	8	Geometric mean ratio at day 22	0.662	NA		0.442	0.992	95		NA	All	1357	Completed	Phase 2/Phase 3
NCT00972816	4447154	8146847	Geometric Mean Titer (GMT) After Each Vaccination by Vaccine Group	NA	MF59-eH1N1	Biological	influenza, human	Influenza	Parallel Assignment	Interventional	Prevention	Randomized	Safety and Immunogenicity of A/H1N1-SOIV (Swine Flu) Vaccine With and Without Adjuvant in Children (3 to < 9 Years)	8	Geometric mean ratio at day 22	0.254	NA		0.17	0.381	95		NA	All	1357	Completed	Phase 2/Phase 3
NCT00972816	4447091	8146847	Geometric Mean Titer (GMT) After Each Vaccination by Vaccine Group	NA	MF59-eH1N1	Biological	influenza, human	Influenza	Parallel Assignment	Interventional	Prevention	Randomized	Safety and Immunogenicity of A/H1N1-SOIV (Swine Flu) Vaccine With and Without Adjuvant in Children (3 to < 9 Years)	8	Geometric mean ratio at day 202	1.324	NA		0.915	1.917	95		NA	All	1357	Completed	Phase 2/Phase 3
NCT00972816	4447133	8146847	Geometric Mean Titer (GMT) After Each Vaccination by Vaccine Group	NA	MF59-eH1N1	Biological	influenza, human	Influenza	Parallel Assignment	Interventional	Prevention	Randomized	Safety and Immunogenicity of A/H1N1-SOIV (Swine Flu) Vaccine With and Without Adjuvant in Children (3 to < 9 Years)	8	Geometric mean ratio at day 43	3.219	NA		2.43	4.264	95		NA	All	1357	Completed	Phase 2/Phase 3
NCT00972816	4447164	8146847	Geometric Mean Titer (GMT) After Each Vaccination by Vaccine Group	NA	MF59-eH1N1	Biological	influenza, human	Influenza	Parallel Assignment	Interventional	Prevention	Randomized	Safety and Immunogenicity of A/H1N1-SOIV (Swine Flu) Vaccine With and Without Adjuvant in Children (3 to < 9 Years)	8	Geometric mean ratio at day 22	3.998	NA		2.659	6.009	95		NA	All	1357	Completed	Phase 2/Phase 3
NCT00972816	4447109	8146847	Geometric Mean Titer (GMT) After Each Vaccination by Vaccine Group	NA	MF59-eH1N1	Biological	influenza, human	Influenza	Parallel Assignment	Interventional	Prevention	Randomized	Safety and Immunogenicity of A/H1N1-SOIV (Swine Flu) Vaccine With and Without Adjuvant in Children (3 to < 9 Years)	8	Geometric mean ratio at day 43	3.485	NA		2.633	4.614	95		NA	All	1357	Completed	Phase 2/Phase 3
NCT00972816	4447148	8146847	Geometric Mean Titer (GMT) After Each Vaccination by Vaccine Group	NA	MF59-eH1N1	Biological	influenza, human	Influenza	Parallel Assignment	Interventional	Prevention	Randomized	Safety and Immunogenicity of A/H1N1-SOIV (Swine Flu) Vaccine With and Without Adjuvant in Children (3 to < 9 Years)	8	Geometric mean ratio at day 22	0.551	NA		0.367	0.826	95		NA	All	1357	Completed	Phase 2/Phase 3
NCT00972816	4447152	8146847	Geometric Mean Titer (GMT) After Each Vaccination by Vaccine Group	NA	MF59-eH1N1	Biological	influenza, human	Influenza	Parallel Assignment	Interventional	Prevention	Randomized	Safety and Immunogenicity of A/H1N1-SOIV (Swine Flu) Vaccine With and Without Adjuvant in Children (3 to < 9 Years)	8	Geometric mean ratio at day 22	0.436	NA		0.29	0.655	95		NA	All	1357	Completed	Phase 2/Phase 3
NCT00972816	4447144	8146847	Geometric Mean Titer (GMT) After Each Vaccination by Vaccine Group	NA	MF59-eH1N1	Biological	influenza, human	Influenza	Parallel Assignment	Interventional	Prevention	Randomized	Safety and Immunogenicity of A/H1N1-SOIV (Swine Flu) Vaccine With and Without Adjuvant in Children (3 to < 9 Years)	8	Geometric mean ratio at day 22	1.018	NA		0.679	1.526	95		NA	All	1357	Completed	Phase 2/Phase 3
NCT00972816	4447157	8146847	Geometric Mean Titer (GMT) After Each Vaccination by Vaccine Group	NA	MF59-eH1N1	Biological	influenza, human	Influenza	Parallel Assignment	Interventional	Prevention	Randomized	Safety and Immunogenicity of A/H1N1-SOIV (Swine Flu) Vaccine With and Without Adjuvant in Children (3 to < 9 Years)	8	Geometric mean ratio at day 22	0.306	NA		0.204	0.458	95		NA	All	1357	Completed	Phase 2/Phase 3
NCT00972816	4447055	8146847	Geometric Mean Titer (GMT) After Each Vaccination by Vaccine Group	NA	MF59-eH1N1	Biological	influenza, human	Influenza	Parallel Assignment	Interventional	Prevention	Randomized	Safety and Immunogenicity of A/H1N1-SOIV (Swine Flu) Vaccine With and Without Adjuvant in Children (3 to < 9 Years)	8	Geometric mean ratio at day 387	0.932	NA		0.583	1.492	95		NA	All	1357	Completed	Phase 2/Phase 3
NCT00972816	4447104	8146847	Geometric Mean Titer (GMT) After Each Vaccination by Vaccine Group	NA	MF59-eH1N1	Biological	influenza, human	Influenza	Parallel Assignment	Interventional	Prevention	Randomized	Safety and Immunogenicity of A/H1N1-SOIV (Swine Flu) Vaccine With and Without Adjuvant in Children (3 to < 9 Years)	8	Geometric mean ratio at day 202	0.876	NA		0.61	1.26	95		NA	All	1357	Completed	Phase 2/Phase 3
NCT00972816	4447137	8146847	Geometric Mean Titer (GMT) After Each Vaccination by Vaccine Group	NA	MF59-eH1N1	Biological	influenza, human	Influenza	Parallel Assignment	Interventional	Prevention	Randomized	Safety and Immunogenicity of A/H1N1-SOIV (Swine Flu) Vaccine With and Without Adjuvant in Children (3 to < 9 Years)	8	Geometric mean ratio at day 22	2.589	NA		1.723	3.889	95		NA	All	1357	Completed	Phase 2/Phase 3
NCT00972816	4447131	8146847	Geometric Mean Titer (GMT) After Each Vaccination by Vaccine Group	NA	MF59-eH1N1	Biological	influenza, human	Influenza	Parallel Assignment	Interventional	Prevention	Randomized	Safety and Immunogenicity of A/H1N1-SOIV (Swine Flu) Vaccine With and Without Adjuvant in Children (3 to < 9 Years)	8	Geometric mean ratio at day 43	0.72	NA		0.544	0.954	95		NA	All	1357	Completed	Phase 2/Phase 3
NCT00972816	4447123	8146847	Geometric Mean Titer (GMT) After Each Vaccination by Vaccine Group	NA	MF59-eH1N1	Biological	influenza, human	Influenza	Parallel Assignment	Interventional	Prevention	Randomized	Safety and Immunogenicity of A/H1N1-SOIV (Swine Flu) Vaccine With and Without Adjuvant in Children (3 to < 9 Years)	8	Geometric mean ratio at day 43	0.754	NA		0.57	0.997	95		NA	All	1357	Completed	Phase 2/Phase 3
NCT00972816	4447074	8146847	Geometric Mean Titer (GMT) After Each Vaccination by Vaccine Group	NA	MF59-eH1N1	Biological	influenza, human	Influenza	Parallel Assignment	Interventional	Prevention	Randomized	Safety and Immunogenicity of A/H1N1-SOIV (Swine Flu) Vaccine With and Without Adjuvant in Children (3 to < 9 Years)	8	Geometric mean ratio at day 387	1.203	NA		0.745	1.943	95		NA	All	1357	Completed	Phase 2/Phase 3
NCT00972816	4447095	8146847	Geometric Mean Titer (GMT) After Each Vaccination by Vaccine Group	NA	MF59-eH1N1	Biological	influenza, human	Influenza	Parallel Assignment	Interventional	Prevention	Randomized	Safety and Immunogenicity of A/H1N1-SOIV (Swine Flu) Vaccine With and Without Adjuvant in Children (3 to < 9 Years)	8	Geometric mean ratio at day 202	0.811	NA		0.562	1.169	95		NA	All	1357	Completed	Phase 2/Phase 3
NCT00972816	4447105	8146847	Geometric Mean Titer (GMT) After Each Vaccination by Vaccine Group	NA	MF59-eH1N1	Biological	influenza, human	Influenza	Parallel Assignment	Interventional	Prevention	Randomized	Safety and Immunogenicity of A/H1N1-SOIV (Swine Flu) Vaccine With and Without Adjuvant in Children (3 to < 9 Years)	8	Geometric mean ratio at day 202	2.12	NA		1.473	3.052	95		NA	All	1357	Completed	Phase 2/Phase 3
NCT00972816	4447086	8146847	Geometric Mean Titer (GMT) After Each Vaccination by Vaccine Group	NA	MF59-eH1N1	Biological	influenza, human	Influenza	Parallel Assignment	Interventional	Prevention	Randomized	Safety and Immunogenicity of A/H1N1-SOIV (Swine Flu) Vaccine With and Without Adjuvant in Children (3 to < 9 Years)	8	Geometric mean ratio at day 202	0.413	NA		0.288	0.592	95		NA	All	1357	Completed	Phase 2/Phase 3
NCT00972816	4447098	8146847	Geometric Mean Titer (GMT) After Each Vaccination by Vaccine Group	NA	MF59-eH1N1	Biological	influenza, human	Influenza	Parallel Assignment	Interventional	Prevention	Randomized	Safety and Immunogenicity of A/H1N1-SOIV (Swine Flu) Vaccine With and Without Adjuvant in Children (3 to < 9 Years)	8	Geometric mean ratio at day 202	0.334	NA		0.233	0.479	95		NA	All	1357	Completed	Phase 2/Phase 3
NCT00972816	4447124	8146847	Geometric Mean Titer (GMT) After Each Vaccination by Vaccine Group	NA	MF59-eH1N1	Biological	influenza, human	Influenza	Parallel Assignment	Interventional	Prevention	Randomized	Safety and Immunogenicity of A/H1N1-SOIV (Swine Flu) Vaccine With and Without Adjuvant in Children (3 to < 9 Years)	8	Geometric mean ratio at day 43	0.504	NA		0.381	0.668	95		NA	All	1357	Completed	Phase 2/Phase 3
NCT00972816	4447112	8146847	Geometric Mean Titer (GMT) After Each Vaccination by Vaccine Group	NA	MF59-eH1N1	Biological	influenza, human	Influenza	Parallel Assignment	Interventional	Prevention	Randomized	Safety and Immunogenicity of A/H1N1-SOIV (Swine Flu) Vaccine With and Without Adjuvant in Children (3 to < 9 Years)	8	Geometric mean ratio at day 43	0.78	NA		0.588	1.003	95		NA	All	1357	Completed	Phase 2/Phase 3
NCT00972816	4447135	8146847	Geometric Mean Titer (GMT) After Each Vaccination by Vaccine Group	NA	MF59-eH1N1	Biological	influenza, human	Influenza	Parallel Assignment	Interventional	Prevention	Randomized	Safety and Immunogenicity of A/H1N1-SOIV (Swine Flu) Vaccine With and Without Adjuvant in Children (3 to < 9 Years)	8	Geometric mean ratio at day 43	1.168	NA		0.881	1.547	95		NA	All	1357	Completed	Phase 2/Phase 3
NCT00972816	4447047	8146847	Geometric Mean Titer (GMT) After Each Vaccination by Vaccine Group	NA	MF59-eH1N1	Biological	influenza, human	Influenza	Parallel Assignment	Interventional	Prevention	Randomized	Safety and Immunogenicity of A/H1N1-SOIV (Swine Flu) Vaccine With and Without Adjuvant in Children (3 to < 9 Years)	8	Geometric Mean Ratio at day 29	0.699	NA		0.513	0.95	95		NA	All	1357	Completed	Phase 2/Phase 3
NCT00972816	4447134	8146847	Geometric Mean Titer (GMT) After Each Vaccination by Vaccine Group	NA	MF59-eH1N1	Biological	influenza, human	Influenza	Parallel Assignment	Interventional	Prevention	Randomized	Safety and Immunogenicity of A/H1N1-SOIV (Swine Flu) Vaccine With and Without Adjuvant in Children (3 to < 9 Years)	8	Geometric mean ratio at day 43	0.88	NA		0.665	1.166	95		NA	All	1357	Completed	Phase 2/Phase 3
NCT00972816	4447150	8146847	Geometric Mean Titer (GMT) After Each Vaccination by Vaccine Group	NA	MF59-eH1N1	Biological	influenza, human	Influenza	Parallel Assignment	Interventional	Prevention	Randomized	Safety and Immunogenicity of A/H1N1-SOIV (Swine Flu) Vaccine With and Without Adjuvant in Children (3 to < 9 Years)	8	Geometric mean ratio at day 22	1.783	NA		1.188	2.676	95		NA	All	1357	Completed	Phase 2/Phase 3
NCT00972816	4447083	8146847	Geometric Mean Titer (GMT) After Each Vaccination by Vaccine Group	NA	MF59-eH1N1	Biological	influenza, human	Influenza	Parallel Assignment	Interventional	Prevention	Randomized	Safety and Immunogenicity of A/H1N1-SOIV (Swine Flu) Vaccine With and Without Adjuvant in Children (3 to < 9 Years)	8	Geometric mean ratio at day 202	1.025	NA		0.714	1.473	95		NA	All	1357	Completed	Phase 2/Phase 3
NCT00972816	4447114	8146847	Geometric Mean Titer (GMT) After Each Vaccination by Vaccine Group	NA	MF59-eH1N1	Biological	influenza, human	Influenza	Parallel Assignment	Interventional	Prevention	Randomized	Safety and Immunogenicity of A/H1N1-SOIV (Swine Flu) Vaccine With and Without Adjuvant in Children (3 to < 9 Years)	8	Geometric mean ratio at day 43	0.332	NA		0.251	0.44	95		NA	All	1357	Completed	Phase 2/Phase 3
NCT00972816	4447038	8146847	Geometric Mean Titer (GMT) After Each Vaccination by Vaccine Group	NA	MF59-eH1N1	Biological	influenza, human	Influenza	Parallel Assignment	Interventional	Prevention	Randomized	Safety and Immunogenicity of A/H1N1-SOIV (Swine Flu) Vaccine With and Without Adjuvant in Children (3 to < 9 Years)	8	Geometric Mean Ratio at day 29	3.207	NA		2.368	4.343	95		NA	All	1357	Completed	Phase 2/Phase 3
NCT00972816	4447050	8146847	Geometric Mean Titer (GMT) After Each Vaccination by Vaccine Group	NA	MF59-eH1N1	Biological	influenza, human	Influenza	Parallel Assignment	Interventional	Prevention	Randomized	Safety and Immunogenicity of A/H1N1-SOIV (Swine Flu) Vaccine With and Without Adjuvant in Children (3 to < 9 Years)	8	Geometric Mean Ratio at day 29	0.759	NA		0.559	1.031	95		NA	All	1357	Completed	Phase 2/Phase 3
NCT00972816	4447110	8146847	Geometric Mean Titer (GMT) After Each Vaccination by Vaccine Group	NA	MF59-eH1N1	Biological	influenza, human	Influenza	Parallel Assignment	Interventional	Prevention	Randomized	Safety and Immunogenicity of A/H1N1-SOIV (Swine Flu) Vaccine With and Without Adjuvant in Children (3 to < 9 Years)	8	Geometric mean ratio at day 43	2.345	NA		1.772	3.102	95		NA	All	1357	Completed	Phase 2/Phase 3
NCT00972816	4447032	8146847	Geometric Mean Titer (GMT) After Each Vaccination by Vaccine Group	NA	MF59-eH1N1	Biological	influenza, human	Influenza	Parallel Assignment	Interventional	Prevention	Randomized	Safety and Immunogenicity of A/H1N1-SOIV (Swine Flu) Vaccine With and Without Adjuvant in Children (3 to < 9 Years)	8	Geometric Mean Ratio at day 29	0.92	NA		0.677	1.249	95		NA	All	1357	Completed	Phase 2/Phase 3
NCT00972816	4447043	8146847	Geometric Mean Titer (GMT) After Each Vaccination by Vaccine Group	NA	MF59-eH1N1	Biological	influenza, human	Influenza	Parallel Assignment	Interventional	Prevention	Randomized	Safety and Immunogenicity of A/H1N1-SOIV (Swine Flu) Vaccine With and Without Adjuvant in Children (3 to < 9 Years)	8	Geometric Mean Ratio at day 29	0.645	NA		0.476	0.873	95		NA	All	1357	Completed	Phase 2/Phase 3
NCT00972816	4447079	8146847	Geometric Mean Titer (GMT) After Each Vaccination by Vaccine Group	NA	MF59-eH1N1	Biological	influenza, human	Influenza	Parallel Assignment	Interventional	Prevention	Randomized	Safety and Immunogenicity of A/H1N1-SOIV (Swine Flu) Vaccine With and Without Adjuvant in Children (3 to < 9 Years)	8	Geometric mean ratio at day 387	0.945	NA		0.583	1.533	95		NA	All	1357	Completed	Phase 2/Phase 3
NCT00972816	4447140	8146847	Geometric Mean Titer (GMT) After Each Vaccination by Vaccine Group	NA	MF59-eH1N1	Biological	influenza, human	Influenza	Parallel Assignment	Interventional	Prevention	Randomized	Safety and Immunogenicity of A/H1N1-SOIV (Swine Flu) Vaccine With and Without Adjuvant in Children (3 to < 9 Years)	8	Geometric mean ratio at day 22	0.8	NA		0.532	1.203	95		NA	All	1357	Completed	Phase 2/Phase 3
NCT00972816	4447130	8146847	Geometric Mean Titer (GMT) After Each Vaccination by Vaccine Group	NA	MF59-eH1N1	Biological	influenza, human	Influenza	Parallel Assignment	Interventional	Prevention	Randomized	Safety and Immunogenicity of A/H1N1-SOIV (Swine Flu) Vaccine With and Without Adjuvant in Children (3 to < 9 Years)	8	Geometric mean ratio at day 43	2.509	NA		1.891	3.33	95		NA	All	1357	Completed	Phase 2/Phase 3
NCT00972816	4447141	8146847	Geometric Mean Titer (GMT) After Each Vaccination by Vaccine Group	NA	MF59-eH1N1	Biological	influenza, human	Influenza	Parallel Assignment	Interventional	Prevention	Randomized	Safety and Immunogenicity of A/H1N1-SOIV (Swine Flu) Vaccine With and Without Adjuvant in Children (3 to < 9 Years)	8	Geometric mean ratio at day 22	0.309	NA		0.206	0.463	95		NA	All	1357	Completed	Phase 2/Phase 3
NCT00972816	4447039	8146847	Geometric Mean Titer (GMT) After Each Vaccination by Vaccine Group	NA	MF59-eH1N1	Biological	influenza, human	Influenza	Parallel Assignment	Interventional	Prevention	Randomized	Safety and Immunogenicity of A/H1N1-SOIV (Swine Flu) Vaccine With and Without Adjuvant in Children (3 to < 9 Years)	8	Geometric Mean Ratio at day 29	0.696	NA		0.514	0.943	95		NA	All	1357	Completed	Phase 2/Phase 3
NCT00972816	4447041	8146847	Geometric Mean Titer (GMT) After Each Vaccination by Vaccine Group	NA	MF59-eH1N1	Biological	influenza, human	Influenza	Parallel Assignment	Interventional	Prevention	Randomized	Safety and Immunogenicity of A/H1N1-SOIV (Swine Flu) Vaccine With and Without Adjuvant in Children (3 to < 9 Years)	8	Geometric Mean Ratio at day 29	0.129	NA		0.095	0.174	95		NA	All	1357	Completed	Phase 2/Phase 3
NCT00972816	4447096	8146847	Geometric Mean Titer (GMT) After Each Vaccination by Vaccine Group	NA	MF59-eH1N1	Biological	influenza, human	Influenza	Parallel Assignment	Interventional	Prevention	Randomized	Safety and Immunogenicity of A/H1N1-SOIV (Swine Flu) Vaccine With and Without Adjuvant in Children (3 to < 9 Years)	8	Geometric mean ratio at day 202	0.553	NA		0.382	0.801	95		NA	All	1357	Completed	Phase 2/Phase 3
NCT00972816	4447128	8146847	Geometric Mean Titer (GMT) After Each Vaccination by Vaccine Group	NA	MF59-eH1N1	Biological	influenza, human	Influenza	Parallel Assignment	Interventional	Prevention	Randomized	Safety and Immunogenicity of A/H1N1-SOIV (Swine Flu) Vaccine With and Without Adjuvant in Children (3 to < 9 Years)	8	Geometric mean ratio at day 43	0.177	NA		0.134	0.234	95		NA	All	1357	Completed	Phase 2/Phase 3
NCT00972816	4447049	8146847	Geometric Mean Titer (GMT) After Each Vaccination by Vaccine Group	NA	MF59-eH1N1	Biological	influenza, human	Influenza	Parallel Assignment	Interventional	Prevention	Randomized	Safety and Immunogenicity of A/H1N1-SOIV (Swine Flu) Vaccine With and Without Adjuvant in Children (3 to < 9 Years)	8	Geometric Mean Ratio at day 29	3.499	NA		2.577	4.751	95		NA	All	1357	Completed	Phase 2/Phase 3
NCT00972816	4447145	8146847	Geometric Mean Titer (GMT) After Each Vaccination by Vaccine Group	NA	MF59-eH1N1	Biological	influenza, human	Influenza	Parallel Assignment	Interventional	Prevention	Randomized	Safety and Immunogenicity of A/H1N1-SOIV (Swine Flu) Vaccine With and Without Adjuvant in Children (3 to < 9 Years)	8	Geometric mean ratio at day 22	1.538	NA		1.026	2.303	95		NA	All	1357	Completed	Phase 2/Phase 3
NCT00972816	4447113	8146847	Geometric Mean Titer (GMT) After Each Vaccination by Vaccine Group	NA	MF59-eH1N1	Biological	influenza, human	Influenza	Parallel Assignment	Interventional	Prevention	Randomized	Safety and Immunogenicity of A/H1N1-SOIV (Swine Flu) Vaccine With and Without Adjuvant in Children (3 to < 9 Years)	8	Geometric mean ratio at day 43	0.224	NA		0.169	0.296	95		NA	All	1357	Completed	Phase 2/Phase 3
NCT00972816	4447058	8146847	Geometric Mean Titer (GMT) After Each Vaccination by Vaccine Group	NA	MF59-eH1N1	Biological	influenza, human	Influenza	Parallel Assignment	Interventional	Prevention	Randomized	Safety and Immunogenicity of A/H1N1-SOIV (Swine Flu) Vaccine With and Without Adjuvant in Children (3 to < 9 Years)	8	Geometric mean ratio at day 387	0.504	NA		0.316	0.805	95		NA	All	1357	Completed	Phase 2/Phase 3
NCT00972816	4447053	8146847	Geometric Mean Titer (GMT) After Each Vaccination by Vaccine Group	NA	MF59-eH1N1	Biological	influenza, human	Influenza	Parallel Assignment	Interventional	Prevention	Randomized	Safety and Immunogenicity of A/H1N1-SOIV (Swine Flu) Vaccine With and Without Adjuvant in Children (3 to < 9 Years)	8	Geometric mean ratio at day 387	1.407	NA		0.88	2.249	95		NA	All	1357	Completed	Phase 2/Phase 3
NCT00972816	4447028	8146847	Geometric Mean Titer (GMT) After Each Vaccination by Vaccine Group	NA	MF59-eH1N1	Biological	influenza, human	Influenza	Parallel Assignment	Interventional	Prevention	Randomized	Safety and Immunogenicity of A/H1N1-SOIV (Swine Flu) Vaccine With and Without Adjuvant in Children (3 to < 9 Years)	8	Geometric Mean Ratio at day 29	0.718	NA		0.529	0.975	95		NA	All	1357	Completed	Phase 2/Phase 3
NCT00972816	4447054	8146847	Geometric Mean Titer (GMT) After Each Vaccination by Vaccine Group	NA	MF59-eH1N1	Biological	influenza, human	Influenza	Parallel Assignment	Interventional	Prevention	Randomized	Safety and Immunogenicity of A/H1N1-SOIV (Swine Flu) Vaccine With and Without Adjuvant in Children (3 to < 9 Years)	8	Geometric mean ratio at day 387	1.312	NA		0.831	2.071	95		NA	All	1357	Completed	Phase 2/Phase 3
NCT00972816	4447064	8146847	Geometric Mean Titer (GMT) After Each Vaccination by Vaccine Group	NA	MF59-eH1N1	Biological	influenza, human	Influenza	Parallel Assignment	Interventional	Prevention	Randomized	Safety and Immunogenicity of A/H1N1-SOIV (Swine Flu) Vaccine With and Without Adjuvant in Children (3 to < 9 Years)	8	Geometric mean ratio at day 387	0.905	NA		0.561	1.46	95		NA	All	1357	Completed	Phase 2/Phase 3
NCT00972816	4447101	8146847	Geometric Mean Titer (GMT) After Each Vaccination by Vaccine Group	NA	MF59-eH1N1	Biological	influenza, human	Influenza	Parallel Assignment	Interventional	Prevention	Randomized	Safety and Immunogenicity of A/H1N1-SOIV (Swine Flu) Vaccine With and Without Adjuvant in Children (3 to < 9 Years)	8	Geometric mean ratio at day 202	0.418	NA		0.289	0.603	95		NA	All	1357	Completed	Phase 2/Phase 3
NCT00972816	4447063	8146847	Geometric Mean Titer (GMT) After Each Vaccination by Vaccine Group	NA	MF59-eH1N1	Biological	influenza, human	Influenza	Parallel Assignment	Interventional	Prevention	Randomized	Safety and Immunogenicity of A/H1N1-SOIV (Swine Flu) Vaccine With and Without Adjuvant in Children (3 to < 9 Years)	8	Geometric mean ratio at day 387	1.273	NA		0.798	2.03	95		NA	All	1357	Completed	Phase 2/Phase 3
NCT00972816	4447088	8146847	Geometric Mean Titer (GMT) After Each Vaccination by Vaccine Group	NA	MF59-eH1N1	Biological	influenza, human	Influenza	Parallel Assignment	Interventional	Prevention	Randomized	Safety and Immunogenicity of A/H1N1-SOIV (Swine Flu) Vaccine With and Without Adjuvant in Children (3 to < 9 Years)	8	Geometric mean ratio at day 202	1.012	NA		0.701	1.46	95		NA	All	1357	Completed	Phase 2/Phase 3
NCT00972816	4447160	8146847	Geometric Mean Titer (GMT) After Each Vaccination by Vaccine Group	NA	MF59-eH1N1	Biological	influenza, human	Influenza	Parallel Assignment	Interventional	Prevention	Randomized	Safety and Immunogenicity of A/H1N1-SOIV (Swine Flu) Vaccine With and Without Adjuvant in Children (3 to < 9 Years)	8	Geometric mean ratio at day 22	1.017	NA		0.676	1.528	95		NA	All	1357	Completed	Phase 2/Phase 3
NCT00972816	4447087	8146847	Geometric Mean Titer (GMT) After Each Vaccination by Vaccine Group	NA	MF59-eH1N1	Biological	influenza, human	Influenza	Parallel Assignment	Interventional	Prevention	Randomized	Safety and Immunogenicity of A/H1N1-SOIV (Swine Flu) Vaccine With and Without Adjuvant in Children (3 to < 9 Years)	8	Geometric mean ratio at day 202	1.634	NA		1.128	2.366	95		NA	All	1357	Completed	Phase 2/Phase 3
NCT00972816	4447143	8146847	Geometric Mean Titer (GMT) After Each Vaccination by Vaccine Group	NA	MF59-eH1N1	Biological	influenza, human	Influenza	Parallel Assignment	Interventional	Prevention	Randomized	Safety and Immunogenicity of A/H1N1-SOIV (Swine Flu) Vaccine With and Without Adjuvant in Children (3 to < 9 Years)	8	Geometric mean ratio at day 22	2.635	NA		1.754	3.959	95		NA	All	1357	Completed	Phase 2/Phase 3
NCT00972816	4447151	8146847	Geometric Mean Titer (GMT) After Each Vaccination by Vaccine Group	NA	MF59-eH1N1	Biological	influenza, human	Influenza	Parallel Assignment	Interventional	Prevention	Randomized	Safety and Immunogenicity of A/H1N1-SOIV (Swine Flu) Vaccine With and Without Adjuvant in Children (3 to < 9 Years)	8	Geometric mean ratio at day 22	0.541	NA		0.361	0.811	95		NA	All	1357	Completed	Phase 2/Phase 3
NCT00972816	4447070	8146847	Geometric Mean Titer (GMT) After Each Vaccination by Vaccine Group	NA	MF59-eH1N1	Biological	influenza, human	Influenza	Parallel Assignment	Interventional	Prevention	Randomized	Safety and Immunogenicity of A/H1N1-SOIV (Swine Flu) Vaccine With and Without Adjuvant in Children (3 to < 9 Years)	8	Geometric mean ratio at day 387	0.481	NA		0.306	0.758	95		NA	All	1357	Completed	Phase 2/Phase 3
NCT00972816	4447044	8146847	Geometric Mean Titer (GMT) After Each Vaccination by Vaccine Group	NA	MF59-eH1N1	Biological	influenza, human	Influenza	Parallel Assignment	Interventional	Prevention	Randomized	Safety and Immunogenicity of A/H1N1-SOIV (Swine Flu) Vaccine With and Without Adjuvant in Children (3 to < 9 Years)	8	Geometric Mean Ratio at day 29	0.14	NA		0.103	0.189	95		NA	All	1357	Completed	Phase 2/Phase 3
NCT00972816	4447102	8146847	Geometric Mean Titer (GMT) After Each Vaccination by Vaccine Group	NA	MF59-eH1N1	Biological	influenza, human	Influenza	Parallel Assignment	Interventional	Prevention	Randomized	Safety and Immunogenicity of A/H1N1-SOIV (Swine Flu) Vaccine With and Without Adjuvant in Children (3 to < 9 Years)	8	Geometric mean ratio at day 202	1.451	NA		1	2.105	95		NA	All	1357	Completed	Phase 2/Phase 3
NCT00972816	4447072	8146847	Geometric Mean Titer (GMT) After Each Vaccination by Vaccine Group	NA	MF59-eH1N1	Biological	influenza, human	Influenza	Parallel Assignment	Interventional	Prevention	Randomized	Safety and Immunogenicity of A/H1N1-SOIV (Swine Flu) Vaccine With and Without Adjuvant in Children (3 to < 9 Years)	8	Geometric mean ratio at day 387	0.4	NA		0.25	0.641	95		NA	All	1357	Completed	Phase 2/Phase 3
NCT00972816	4447029	8146847	Geometric Mean Titer (GMT) After Each Vaccination by Vaccine Group	NA	MF59-eH1N1	Biological	influenza, human	Influenza	Parallel Assignment	Interventional	Prevention	Randomized	Safety and Immunogenicity of A/H1N1-SOIV (Swine Flu) Vaccine With and Without Adjuvant in Children (3 to < 9 Years)	8	Geometric Mean Ratio at day 29	0.2	NA		0.147	0.271	95		NA	All	1357	Completed	Phase 2/Phase 3
NCT00972816	4447132	8146847	Geometric Mean Titer (GMT) After Each Vaccination by Vaccine Group	NA	MF59-eH1N1	Biological	influenza, human	Influenza	Parallel Assignment	Interventional	Prevention	Randomized	Safety and Immunogenicity of A/H1N1-SOIV (Swine Flu) Vaccine With and Without Adjuvant in Children (3 to < 9 Years)	8	Geometric mean ratio at day 43	1.07	NA		0.808	1.417	95		NA	All	1357	Completed	Phase 2/Phase 3
NCT00972816	4447108	8146847	Geometric Mean Titer (GMT) After Each Vaccination by Vaccine Group	NA	MF59-eH1N1	Biological	influenza, human	Influenza	Parallel Assignment	Interventional	Prevention	Randomized	Safety and Immunogenicity of A/H1N1-SOIV (Swine Flu) Vaccine With and Without Adjuvant in Children (3 to < 9 Years)	8	Geometric mean ratio at day 202	2.624	NA		1.817	3.789	95		NA	All	1357	Completed	Phase 2/Phase 3
NCT00972816	4447118	8146847	Geometric Mean Titer (GMT) After Each Vaccination by Vaccine Group	NA	MF59-eH1N1	Biological	influenza, human	Influenza	Parallel Assignment	Interventional	Prevention	Randomized	Safety and Immunogenicity of A/H1N1-SOIV (Swine Flu) Vaccine With and Without Adjuvant in Children (3 to < 9 Years)	8	Geometric mean ratio at day 43	3.656	NA		2.764	4.836	95		NA	All	1357	Completed	Phase 2/Phase 3
NCT00972816	4447097	8146847	Geometric Mean Titer (GMT) After Each Vaccination by Vaccine Group	NA	MF59-eH1N1	Biological	influenza, human	Influenza	Parallel Assignment	Interventional	Prevention	Randomized	Safety and Immunogenicity of A/H1N1-SOIV (Swine Flu) Vaccine With and Without Adjuvant in Children (3 to < 9 Years)	8	Geometric mean ratio at day 202	0.342	NA		0.237	0.494	95		NA	All	1357	Completed	Phase 2/Phase 3
NCT00972816	4447069	8146847	Geometric Mean Titer (GMT) After Each Vaccination by Vaccine Group	NA	MF59-eH1N1	Biological	influenza, human	Influenza	Parallel Assignment	Interventional	Prevention	Randomized	Safety and Immunogenicity of A/H1N1-SOIV (Swine Flu) Vaccine With and Without Adjuvant in Children (3 to < 9 Years)	8	Geometric mean ratio at day 387	0.449	NA		0.279	0.722	95		NA	All	1357	Completed	Phase 2/Phase 3
NCT00972816	4447155	8146847	Geometric Mean Titer (GMT) After Each Vaccination by Vaccine Group	NA	MF59-eH1N1	Biological	influenza, human	Influenza	Parallel Assignment	Interventional	Prevention	Randomized	Safety and Immunogenicity of A/H1N1-SOIV (Swine Flu) Vaccine With and Without Adjuvant in Children (3 to < 9 Years)	8	Geometric mean ratio at day 22	0.545	NA		0.363	0.818	95		NA	All	1357	Completed	Phase 2/Phase 3
NCT00972816	4447138	8146847	Geometric Mean Titer (GMT) After Each Vaccination by Vaccine Group	NA	MF59-eH1N1	Biological	influenza, human	Influenza	Parallel Assignment	Interventional	Prevention	Randomized	Safety and Immunogenicity of A/H1N1-SOIV (Swine Flu) Vaccine With and Without Adjuvant in Children (3 to < 9 Years)	8	Geometric mean ratio at day 22	1.714	NA		1.142	2.572	95		NA	All	1357	Completed	Phase 2/Phase 3
NCT00972816	4447030	8146847	Geometric Mean Titer (GMT) After Each Vaccination by Vaccine Group	NA	MF59-eH1N1	Biological	influenza, human	Influenza	Parallel Assignment	Interventional	Prevention	Randomized	Safety and Immunogenicity of A/H1N1-SOIV (Swine Flu) Vaccine With and Without Adjuvant in Children (3 to < 9 Years)	8	Geometric Mean Ratio at day 29	0.281	NA		0.207	0.38	95		NA	All	1357	Completed	Phase 2/Phase 3
NCT00972816	4447059	8146847	Geometric Mean Titer (GMT) After Each Vaccination by Vaccine Group	NA	MF59-eH1N1	Biological	influenza, human	Influenza	Parallel Assignment	Interventional	Prevention	Randomized	Safety and Immunogenicity of A/H1N1-SOIV (Swine Flu) Vaccine With and Without Adjuvant in Children (3 to < 9 Years)	8	Geometric mean ratio at day 387	1.576	NA		0.987	2.516	95		NA	All	1357	Completed	Phase 2/Phase 3
NCT00972816	4447080	8146847	Geometric Mean Titer (GMT) After Each Vaccination by Vaccine Group	NA	MF59-eH1N1	Biological	influenza, human	Influenza	Parallel Assignment	Interventional	Prevention	Randomized	Safety and Immunogenicity of A/H1N1-SOIV (Swine Flu) Vaccine With and Without Adjuvant in Children (3 to < 9 Years)	8	Geometric mean ratio at day 387	1.906	NA		1.177	3.087	95		NA	All	1357	Completed	Phase 2/Phase 3
NCT00972816	4447045	8146847	Geometric Mean Titer (GMT) After Each Vaccination by Vaccine Group	NA	MF59-eH1N1	Biological	influenza, human	Influenza	Parallel Assignment	Interventional	Prevention	Randomized	Safety and Immunogenicity of A/H1N1-SOIV (Swine Flu) Vaccine With and Without Adjuvant in Children (3 to < 9 Years)	8	Geometric Mean Ratio at day 29	0.201	NA		0.149	0.272	95		NA	All	1357	Completed	Phase 2/Phase 3
NCT00972816	4447077	8146847	Geometric Mean Titer (GMT) After Each Vaccination by Vaccine Group	NA	MF59-eH1N1	Biological	influenza, human	Influenza	Parallel Assignment	Interventional	Prevention	Randomized	Safety and Immunogenicity of A/H1N1-SOIV (Swine Flu) Vaccine With and Without Adjuvant in Children (3 to < 9 Years)	8	Geometric mean ratio at day 387	1.818	NA		1.119	2.956	95		NA	All	1357	Completed	Phase 2/Phase 3
NCT00972816	4447026	8146847	Geometric Mean Titer (GMT) After Each Vaccination by Vaccine Group	NA	MF59-eH1N1	Biological	influenza, human	Influenza	Parallel Assignment	Interventional	Prevention	Randomized	Safety and Immunogenicity of A/H1N1-SOIV (Swine Flu) Vaccine With and Without Adjuvant in Children (3 to < 9 Years)	8	Geometric Mean Ratio at day 29	2.56	NA		1.886	3.474	95		NA	All	1357	Completed	Phase 2/Phase 3
NCT00972816	4447100	8146847	Geometric Mean Titer (GMT) After Each Vaccination by Vaccine Group	NA	MF59-eH1N1	Biological	influenza, human	Influenza	Parallel Assignment	Interventional	Prevention	Randomized	Safety and Immunogenicity of A/H1N1-SOIV (Swine Flu) Vaccine With and Without Adjuvant in Children (3 to < 9 Years)	8	Geometric mean ratio at day 202	0.338	NA		0.235	0.487	95		NA	All	1357	Completed	Phase 2/Phase 3
NCT00972816	4447094	8146847	Geometric Mean Titer (GMT) After Each Vaccination by Vaccine Group	NA	MF59-eH1N1	Biological	influenza, human	Influenza	Parallel Assignment	Interventional	Prevention	Randomized	Safety and Immunogenicity of A/H1N1-SOIV (Swine Flu) Vaccine With and Without Adjuvant in Children (3 to < 9 Years)	8	Geometric mean ratio at day 202	1.935	NA		1.347	2.78	95		NA	All	1357	Completed	Phase 2/Phase 3
NCT00972816	4447081	8146847	Geometric Mean Titer (GMT) After Each Vaccination by Vaccine Group	NA	MF59-eH1N1	Biological	influenza, human	Influenza	Parallel Assignment	Interventional	Prevention	Randomized	Safety and Immunogenicity of A/H1N1-SOIV (Swine Flu) Vaccine With and Without Adjuvant in Children (3 to < 9 Years)	8	Geometric mean ratio at day 202	1.615	NA		1.115	2.339	95		NA	All	1357	Completed	Phase 2/Phase 3
NCT00972816	4447071	8146847	Geometric Mean Titer (GMT) After Each Vaccination by Vaccine Group	NA	MF59-eH1N1	Biological	influenza, human	Influenza	Parallel Assignment	Interventional	Prevention	Randomized	Safety and Immunogenicity of A/H1N1-SOIV (Swine Flu) Vaccine With and Without Adjuvant in Children (3 to < 9 Years)	8	Geometric mean ratio at day 387	0.954	NA		0.596	1.528	95		NA	All	1357	Completed	Phase 2/Phase 3
NCT00972816	4447067	8146847	Geometric Mean Titer (GMT) After Each Vaccination by Vaccine Group	NA	MF59-eH1N1	Biological	influenza, human	Influenza	Parallel Assignment	Interventional	Prevention	Randomized	Safety and Immunogenicity of A/H1N1-SOIV (Swine Flu) Vaccine With and Without Adjuvant in Children (3 to < 9 Years)	8	Geometric mean ratio at day 387	0.807	NA		0.5	1.304	95		NA	All	1357	Completed	Phase 2/Phase 3
NCT00972816	4447147	8146847	Geometric Mean Titer (GMT) After Each Vaccination by Vaccine Group	NA	MF59-eH1N1	Biological	influenza, human	Influenza	Parallel Assignment	Interventional	Prevention	Randomized	Safety and Immunogenicity of A/H1N1-SOIV (Swine Flu) Vaccine With and Without Adjuvant in Children (3 to < 9 Years)	8	Geometric mean ratio at day 22	1.426	NA		0.95	2.14	95		NA	All	1357	Completed	Phase 2/Phase 3
NCT00972816	4447158	8146847	Geometric Mean Titer (GMT) After Each Vaccination by Vaccine Group	NA	MF59-eH1N1	Biological	influenza, human	Influenza	Parallel Assignment	Interventional	Prevention	Randomized	Safety and Immunogenicity of A/H1N1-SOIV (Swine Flu) Vaccine With and Without Adjuvant in Children (3 to < 9 Years)	8	Geometric mean ratio at day 22	1.742	NA		1.156	2.626	95		NA	All	1357	Completed	Phase 2/Phase 3
NCT00972816	4447093	8146847	Geometric Mean Titer (GMT) After Each Vaccination by Vaccine Group	NA	MF59-eH1N1	Biological	influenza, human	Influenza	Parallel Assignment	Interventional	Prevention	Randomized	Safety and Immunogenicity of A/H1N1-SOIV (Swine Flu) Vaccine With and Without Adjuvant in Children (3 to < 9 Years)	8	Geometric mean ratio at day 202	0.8	NA		0.558	1.147	95		NA	All	1357	Completed	Phase 2/Phase 3
NCT00972816	4447052	8146847	Geometric Mean Titer (GMT) After Each Vaccination by Vaccine Group	NA	MF59-eH1N1	Biological	influenza, human	Influenza	Parallel Assignment	Interventional	Prevention	Randomized	Safety and Immunogenicity of A/H1N1-SOIV (Swine Flu) Vaccine With and Without Adjuvant in Children (3 to < 9 Years)	8	Geometric Mean Ratio at day 29	5.428	NA		4	7.365	95		NA	All	1357	Completed	Phase 2/Phase 3
NCT00972816	4447162	8146847	Geometric Mean Titer (GMT) After Each Vaccination by Vaccine Group	NA	MF59-eH1N1	Biological	influenza, human	Influenza	Parallel Assignment	Interventional	Prevention	Randomized	Safety and Immunogenicity of A/H1N1-SOIV (Swine Flu) Vaccine With and Without Adjuvant in Children (3 to < 9 Years)	8	Geometric mean ratio at day 22	0.661	NA		0.44	0.994	95		NA	All	1357	Completed	Phase 2/Phase 3
NCT00972816	4447082	8146847	Geometric Mean Titer (GMT) After Each Vaccination by Vaccine Group	NA	MF59-eH1N1	Biological	influenza, human	Influenza	Parallel Assignment	Interventional	Prevention	Randomized	Safety and Immunogenicity of A/H1N1-SOIV (Swine Flu) Vaccine With and Without Adjuvant in Children (3 to < 9 Years)	8	Geometric mean ratio at day 202	1.656	NA		1.15	2.385	95		NA	All	1357	Completed	Phase 2/Phase 3
NCT00972816	4447116	8146847	Geometric Mean Titer (GMT) After Each Vaccination by Vaccine Group	NA	MF59-eH1N1	Biological	influenza, human	Influenza	Parallel Assignment	Interventional	Prevention	Randomized	Safety and Immunogenicity of A/H1N1-SOIV (Swine Flu) Vaccine With and Without Adjuvant in Children (3 to < 9 Years)	8	Geometric mean ratio at day 43	0.818	NA		0.619	1.081	95		NA	All	1357	Completed	Phase 2/Phase 3
NCT00972816	4447025	8146847	Geometric Mean Titer (GMT) After Each Vaccination by Vaccine Group	NA	MF59-eH1N1	Biological	influenza, human	Influenza	Parallel Assignment	Interventional	Prevention	Randomized	Safety and Immunogenicity of A/H1N1-SOIV (Swine Flu) Vaccine With and Without Adjuvant in Children (3 to < 9 Years)	8	Geometric Mean Ratio at day 29	3.597	NA		2.646	4.89	95		NA	All	1357	Completed	Phase 2/Phase 3
NCT00972816	4447046	8146847	Geometric Mean Titer (GMT) After Each Vaccination by Vaccine Group	NA	MF59-eH1N1	Biological	influenza, human	Influenza	Parallel Assignment	Interventional	Prevention	Randomized	Safety and Immunogenicity of A/H1N1-SOIV (Swine Flu) Vaccine With and Without Adjuvant in Children (3 to < 9 Years)	8	Geometric Mean Ratio at day 29	2.513	NA		1.846	3.421	95		NA	All	1357	Completed	Phase 2/Phase 3
NCT00972816	4447136	8146847	Geometric Mean Titer (GMT) After Each Vaccination by Vaccine Group	NA	MF59-eH1N1	Biological	influenza, human	Influenza	Parallel Assignment	Interventional	Prevention	Randomized	Safety and Immunogenicity of A/H1N1-SOIV (Swine Flu) Vaccine With and Without Adjuvant in Children (3 to < 9 Years)	8	Geometric mean ratio at day 43	4.975	NA		3.757	6.589	95		NA	All	1357	Completed	Phase 2/Phase 3
NCT00972816	4447061	8146847	Geometric Mean Titer (GMT) After Each Vaccination by Vaccine Group	NA	MF59-eH1N1	Biological	influenza, human	Influenza	Parallel Assignment	Interventional	Prevention	Randomized	Safety and Immunogenicity of A/H1N1-SOIV (Swine Flu) Vaccine With and Without Adjuvant in Children (3 to < 9 Years)	8	Geometric mean ratio at day 387	1.202	NA		0.754	1.915	95		NA	All	1357	Completed	Phase 2/Phase 3
NCT00972816	4447156	8146847	Geometric Mean Titer (GMT) After Each Vaccination by Vaccine Group	NA	MF59-eH1N1	Biological	influenza, human	Influenza	Parallel Assignment	Interventional	Prevention	Randomized	Safety and Immunogenicity of A/H1N1-SOIV (Swine Flu) Vaccine With and Without Adjuvant in Children (3 to < 9 Years)	8	Geometric mean ratio at day 22	0.165	NA		0.11	0.248	95		NA	All	1357	Completed	Phase 2/Phase 3
NCT00972816	4447120	8146847	Geometric Mean Titer (GMT) After Each Vaccination by Vaccine Group	NA	MF59-eH1N1	Biological	influenza, human	Influenza	Parallel Assignment	Interventional	Prevention	Randomized	Safety and Immunogenicity of A/H1N1-SOIV (Swine Flu) Vaccine With and Without Adjuvant in Children (3 to < 9 Years)	8	Geometric mean ratio at day 43	0.616	NA		0.466	1.815	95		NA	All	1357	Completed	Phase 2/Phase 3
NCT00972816	4447107	8146847	Geometric Mean Titer (GMT) After Each Vaccination by Vaccine Group	NA	MF59-eH1N1	Biological	influenza, human	Influenza	Parallel Assignment	Interventional	Prevention	Randomized	Safety and Immunogenicity of A/H1N1-SOIV (Swine Flu) Vaccine With and Without Adjuvant in Children (3 to < 9 Years)	8	Geometric mean ratio at day 202	1.096	NA		0.76	1.58	95		NA	All	1357	Completed	Phase 2/Phase 3
NCT00972816	4447078	8146847	Geometric Mean Titer (GMT) After Each Vaccination by Vaccine Group	NA	MF59-eH1N1	Biological	influenza, human	Influenza	Parallel Assignment	Interventional	Prevention	Randomized	Safety and Immunogenicity of A/H1N1-SOIV (Swine Flu) Vaccine With and Without Adjuvant in Children (3 to < 9 Years)	8	Geometric mean ratio at day 387	0.763	NA		0.468	1.245	95		NA	All	1357	Completed	Phase 2/Phase 3
NCT00972816	4447056	8146847	Geometric Mean Titer (GMT) After Each Vaccination by Vaccine Group	NA	MF59-eH1N1	Biological	influenza, human	Influenza	Parallel Assignment	Interventional	Prevention	Randomized	Safety and Immunogenicity of A/H1N1-SOIV (Swine Flu) Vaccine With and Without Adjuvant in Children (3 to < 9 Years)	8	Geometric mean ratio at day 387	0.662	NA		0.414	1.056	95		NA	All	1357	Completed	Phase 2/Phase 3
NCT00972816	4447111	8146847	Geometric Mean Titer (GMT) After Each Vaccination by Vaccine Group	NA	MF59-eH1N1	Biological	influenza, human	Influenza	Parallel Assignment	Interventional	Prevention	Randomized	Safety and Immunogenicity of A/H1N1-SOIV (Swine Flu) Vaccine With and Without Adjuvant in Children (3 to < 9 Years)	8	Geometric mean ratio at day 43	0.673	NA		0.509	0.889	95		NA	All	1357	Completed	Phase 2/Phase 3
NCT00972816	4447068	8146847	Geometric Mean Titer (GMT) After Each Vaccination by Vaccine Group	NA	MF59-eH1N1	Biological	influenza, human	Influenza	Parallel Assignment	Interventional	Prevention	Randomized	Safety and Immunogenicity of A/H1N1-SOIV (Swine Flu) Vaccine With and Without Adjuvant in Children (3 to < 9 Years)	8	Geometric mean ratio at day 387	0.631	NA		0.398	1.002	95		NA	All	1357	Completed	Phase 2/Phase 3
NCT00972816	4447161	8146847	Geometric Mean Titer (GMT) After Each Vaccination by Vaccine Group	NA	MF59-eH1N1	Biological	influenza, human	Influenza	Parallel Assignment	Interventional	Prevention	Randomized	Safety and Immunogenicity of A/H1N1-SOIV (Swine Flu) Vaccine With and Without Adjuvant in Children (3 to < 9 Years)	8	Geometric mean ratio at day 22	2.178	NA		1.449	3.276	95		NA	All	1357	Completed	Phase 2/Phase 3
NCT00972816	4447084	8146847	Geometric Mean Titer (GMT) After Each Vaccination by Vaccine Group	NA	MF59-eH1N1	Biological	influenza, human	Influenza	Parallel Assignment	Interventional	Prevention	Randomized	Safety and Immunogenicity of A/H1N1-SOIV (Swine Flu) Vaccine With and Without Adjuvant in Children (3 to < 9 Years)	8	Geometric mean ratio at day 202	0.684	NA		0.473	0.99	95		NA	All	1357	Completed	Phase 2/Phase 3
NCT00972816	4447127	8146847	Geometric Mean Titer (GMT) After Each Vaccination by Vaccine Group	NA	MF59-eH1N1	Biological	influenza, human	Influenza	Parallel Assignment	Interventional	Prevention	Randomized	Safety and Immunogenicity of A/H1N1-SOIV (Swine Flu) Vaccine With and Without Adjuvant in Children (3 to < 9 Years)	8	Geometric mean ratio at day 43	0.647	NA		0.489	0.856	95		NA	All	1357	Completed	Phase 2/Phase 3
NCT00972816	4447121	8146847	Geometric Mean Titer (GMT) After Each Vaccination by Vaccine Group	NA	MF59-eH1N1	Biological	influenza, human	Influenza	Parallel Assignment	Interventional	Prevention	Randomized	Safety and Immunogenicity of A/H1N1-SOIV (Swine Flu) Vaccine With and Without Adjuvant in Children (3 to < 9 Years)	8	Geometric mean ratio at day 43	0.916	NA		0.694	1.211	95		NA	All	1357	Completed	Phase 2/Phase 3
NCT00972816	4447106	8146847	Geometric Mean Titer (GMT) After Each Vaccination by Vaccine Group	NA	MF59-eH1N1	Biological	influenza, human	Influenza	Parallel Assignment	Interventional	Prevention	Randomized	Safety and Immunogenicity of A/H1N1-SOIV (Swine Flu) Vaccine With and Without Adjuvant in Children (3 to < 9 Years)	8	Geometric mean ratio at day 202	0.888	NA		0.615	1.282	95		NA	All	1357	Completed	Phase 2/Phase 3
NCT00972816	4447117	8146847	Geometric Mean Titer (GMT) After Each Vaccination by Vaccine Group	NA	MF59-eH1N1	Biological	influenza, human	Influenza	Parallel Assignment	Interventional	Prevention	Randomized	Safety and Immunogenicity of A/H1N1-SOIV (Swine Flu) Vaccine With and Without Adjuvant in Children (3 to < 9 Years)	8	Geometric mean ratio at day 43	1.216	NA		0.92	1.606	95		NA	All	1357	Completed	Phase 2/Phase 3
NCT00972816	4447119	8146847	Geometric Mean Titer (GMT) After Each Vaccination by Vaccine Group	NA	MF59-eH1N1	Biological	influenza, human	Influenza	Parallel Assignment	Interventional	Prevention	Randomized	Safety and Immunogenicity of A/H1N1-SOIV (Swine Flu) Vaccine With and Without Adjuvant in Children (3 to < 9 Years)	8	Geometric mean ratio at day 43	2.149	NA		1.624	2.843	95		NA	All	1357	Completed	Phase 2/Phase 3
NCT00972816	4447126	8146847	Geometric Mean Titer (GMT) After Each Vaccination by Vaccine Group	NA	MF59-eH1N1	Biological	influenza, human	Influenza	Parallel Assignment	Interventional	Prevention	Randomized	Safety and Immunogenicity of A/H1N1-SOIV (Swine Flu) Vaccine With and Without Adjuvant in Children (3 to < 9 Years)	8	Geometric mean ratio at day 43	0.215	NA		0.163	0.284	95		NA	All	1357	Completed	Phase 2/Phase 3
NCT00972816	4447089	8146847	Geometric Mean Titer (GMT) After Each Vaccination by Vaccine Group	NA	MF59-eH1N1	Biological	influenza, human	Influenza	Parallel Assignment	Interventional	Prevention	Randomized	Safety and Immunogenicity of A/H1N1-SOIV (Swine Flu) Vaccine With and Without Adjuvant in Children (3 to < 9 Years)	8	Geometric mean ratio at day 202	0.987	NA		0.688	1.416	95		NA	All	1357	Completed	Phase 2/Phase 3
NCT00972816	4447031	8146847	Geometric Mean Titer (GMT) After Each Vaccination by Vaccine Group	NA	MF59-eH1N1	Biological	influenza, human	Influenza	Parallel Assignment	Interventional	Prevention	Randomized	Safety and Immunogenicity of A/H1N1-SOIV (Swine Flu) Vaccine With and Without Adjuvant in Children (3 to < 9 Years)	8	Geometric Mean Ratio at day 29	3.31	NA		2.436	4.496	95		NA	All	1357	Completed	Phase 2/Phase 3
NCT00972816	4447122	8146847	Geometric Mean Titer (GMT) After Each Vaccination by Vaccine Group	NA	MF59-eH1N1	Biological	influenza, human	Influenza	Parallel Assignment	Interventional	Prevention	Randomized	Safety and Immunogenicity of A/H1N1-SOIV (Swine Flu) Vaccine With and Without Adjuvant in Children (3 to < 9 Years)	8	Geometric mean ratio at day 43	2.756	NA		2.083	3.647	95		NA	All	1357	Completed	Phase 2/Phase 3
NCT00972816	4447042	8146847	Geometric Mean Titer (GMT) After Each Vaccination by Vaccine Group	NA	MF59-eH1N1	Biological	influenza, human	Influenza	Parallel Assignment	Interventional	Prevention	Randomized	Safety and Immunogenicity of A/H1N1-SOIV (Swine Flu) Vaccine With and Without Adjuvant in Children (3 to < 9 Years)	8	Geometric Mean Ratio at day 29	0.181	NA		0.134	0.245	95		NA	All	1357	Completed	Phase 2/Phase 3
NCT00972816	4447065	8146847	Geometric Mean Titer (GMT) After Each Vaccination by Vaccine Group	NA	MF59-eH1N1	Biological	influenza, human	Influenza	Parallel Assignment	Interventional	Prevention	Randomized	Safety and Immunogenicity of A/H1N1-SOIV (Swine Flu) Vaccine With and Without Adjuvant in Children (3 to < 9 Years)	8	Geometric mean ratio at day 387	0.97	NA		0.611	1.541	95		NA	All	1357	Completed	Phase 2/Phase 3
NCT00972816	4447036	8146847	Geometric Mean Titer (GMT) After Each Vaccination by Vaccine Group	NA	MF59-eH1N1	Biological	influenza, human	Influenza	Parallel Assignment	Interventional	Prevention	Randomized	Safety and Immunogenicity of A/H1N1-SOIV (Swine Flu) Vaccine With and Without Adjuvant in Children (3 to < 9 Years)	8	Geometric Mean Ratio at day 29	0.64	NA		0.472	0.868	95		NA	All	1357	Completed	Phase 2/Phase 3
NCT00972816	4447040	8146847	Geometric Mean Titer (GMT) After Each Vaccination by Vaccine Group	NA	MF59-eH1N1	Biological	influenza, human	Influenza	Parallel Assignment	Interventional	Prevention	Randomized	Safety and Immunogenicity of A/H1N1-SOIV (Swine Flu) Vaccine With and Without Adjuvant in Children (3 to < 9 Years)	8	Geometric Mean Ratio at day 29	0.463	NA		0.341	0.628	95		NA	All	1357	Completed	Phase 2/Phase 3
NCT00972816	4447073	8146847	Geometric Mean Titer (GMT) After Each Vaccination by Vaccine Group	NA	MF59-eH1N1	Biological	influenza, human	Influenza	Parallel Assignment	Interventional	Prevention	Randomized	Safety and Immunogenicity of A/H1N1-SOIV (Swine Flu) Vaccine With and Without Adjuvant in Children (3 to < 9 Years)	8	Geometric mean ratio at day 387	0.496	NA		0.31	0.794	95		NA	All	1357	Completed	Phase 2/Phase 3
NCT00972816	4447075	8146847	Geometric Mean Titer (GMT) After Each Vaccination by Vaccine Group	NA	MF59-eH1N1	Biological	influenza, human	Influenza	Parallel Assignment	Interventional	Prevention	Randomized	Safety and Immunogenicity of A/H1N1-SOIV (Swine Flu) Vaccine With and Without Adjuvant in Children (3 to < 9 Years)	8	Geometric mean ratio at day 387	0.855	NA		0.524	1.396	95		NA	All	1357	Completed	Phase 2/Phase 3
NCT00972816	4447033	8146847	Geometric Mean Titer (GMT) After Each Vaccination by Vaccine Group	NA	MF59-eH1N1	Biological	influenza, human	Influenza	Parallel Assignment	Interventional	Prevention	Randomized	Safety and Immunogenicity of A/H1N1-SOIV (Swine Flu) Vaccine With and Without Adjuvant in Children (3 to < 9 Years)	8	Geometric Mean Ratio at day 29	1.293	NA		0.954	1.753	95		NA	All	1357	Completed	Phase 2/Phase 3
NCT00972816	4447146	8146847	Geometric Mean Titer (GMT) After Each Vaccination by Vaccine Group	NA	MF59-eH1N1	Biological	influenza, human	Influenza	Parallel Assignment	Interventional	Prevention	Randomized	Safety and Immunogenicity of A/H1N1-SOIV (Swine Flu) Vaccine With and Without Adjuvant in Children (3 to < 9 Years)	8	Geometric mean ratio at day 22	3.295	NA		2.196	4.944	95		NA	All	1357	Completed	Phase 2/Phase 3
NCT00972816	4447062	8146847	Geometric Mean Titer (GMT) After Each Vaccination by Vaccine Group	NA	MF59-eH1N1	Biological	influenza, human	Influenza	Parallel Assignment	Interventional	Prevention	Randomized	Safety and Immunogenicity of A/H1N1-SOIV (Swine Flu) Vaccine With and Without Adjuvant in Children (3 to < 9 Years)	8	Geometric mean ratio at day 387	2.383	NA		1.474	3.851	95		NA	All	1357	Completed	Phase 2/Phase 3
NCT00972816	4447099	8146847	Geometric Mean Titer (GMT) After Each Vaccination by Vaccine Group	NA	MF59-eH1N1	Biological	influenza, human	Influenza	Parallel Assignment	Interventional	Prevention	Randomized	Safety and Immunogenicity of A/H1N1-SOIV (Swine Flu) Vaccine With and Without Adjuvant in Children (3 to < 9 Years)	8	Geometric mean ratio at day 202	0.808	NA		0.561	1.165	95		NA	All	1357	Completed	Phase 2/Phase 3
NCT00972816	4447149	8146847	Geometric Mean Titer (GMT) After Each Vaccination by Vaccine Group	NA	MF59-eH1N1	Biological	influenza, human	Influenza	Parallel Assignment	Interventional	Prevention	Randomized	Safety and Immunogenicity of A/H1N1-SOIV (Swine Flu) Vaccine With and Without Adjuvant in Children (3 to < 9 Years)	8	Geometric mean ratio at day 22	0.832	NA		0.555	1.246	95		NA	All	1357	Completed	Phase 2/Phase 3
NCT00972816	4447027	8146847	Geometric Mean Titer (GMT) After Each Vaccination by Vaccine Group	NA	MF59-eH1N1	Biological	influenza, human	Influenza	Parallel Assignment	Interventional	Prevention	Randomized	Safety and Immunogenicity of A/H1N1-SOIV (Swine Flu) Vaccine With and Without Adjuvant in Children (3 to < 9 Years)	8	Geometric Mean Ratio at day 29	0.712	NA		0.524	0.966	95		NA	All	1357	Completed	Phase 2/Phase 3
NCT00972816	4447037	8146847	Geometric Mean Titer (GMT) After Each Vaccination by Vaccine Group	NA	MF59-eH1N1	Biological	influenza, human	Influenza	Parallel Assignment	Interventional	Prevention	Randomized	Safety and Immunogenicity of A/H1N1-SOIV (Swine Flu) Vaccine With and Without Adjuvant in Children (3 to < 9 Years)	8	Geometric Mean Ratio at day 29	0.9	NA		0.665	1.218	95		NA	All	1357	Completed	Phase 2/Phase 3
NCT00972816	4447142	8146847	Geometric Mean Titer (GMT) After Each Vaccination by Vaccine Group	NA	MF59-eH1N1	Biological	influenza, human	Influenza	Parallel Assignment	Interventional	Prevention	Randomized	Safety and Immunogenicity of A/H1N1-SOIV (Swine Flu) Vaccine With and Without Adjuvant in Children (3 to < 9 Years)	8	Geometric mean ratio at day 22	0.467	NA		0.311	0.7	95		NA	All	1357	Completed	Phase 2/Phase 3
NCT00972816	4447034	8146847	Geometric Mean Titer (GMT) After Each Vaccination by Vaccine Group	NA	MF59-eH1N1	Biological	influenza, human	Influenza	Parallel Assignment	Interventional	Prevention	Randomized	Safety and Immunogenicity of A/H1N1-SOIV (Swine Flu) Vaccine With and Without Adjuvant in Children (3 to < 9 Years)	8	Geometric Mean Ratio at day 29	4.608	NA		3.398	6.249	95		NA	All	1357	Completed	Phase 2/Phase 3
NCT00972816	4447051	8146847	Geometric Mean Titer (GMT) After Each Vaccination by Vaccine Group	NA	MF59-eH1N1	Biological	influenza, human	Influenza	Parallel Assignment	Interventional	Prevention	Randomized	Safety and Immunogenicity of A/H1N1-SOIV (Swine Flu) Vaccine With and Without Adjuvant in Children (3 to < 9 Years)	8	Geometric Mean Ratio at day 29	1.091	NA		0.804	1.481	95		NA	All	1357	Completed	Phase 2/Phase 3
NCT00972816	4447048	8146847	Geometric Mean Titer (GMT) After Each Vaccination by Vaccine Group	NA	MF59-eH1N1	Biological	influenza, human	Influenza	Parallel Assignment	Interventional	Prevention	Randomized	Safety and Immunogenicity of A/H1N1-SOIV (Swine Flu) Vaccine With and Without Adjuvant in Children (3 to < 9 Years)	8	Geometric Mean Ratio at day 29	0.982	NA		0.722	1.334	95		NA	All	1357	Completed	Phase 2/Phase 3
NCT00972816	4447057	8146847	Geometric Mean Titer (GMT) After Each Vaccination by Vaccine Group	NA	MF59-eH1N1	Biological	influenza, human	Influenza	Parallel Assignment	Interventional	Prevention	Randomized	Safety and Immunogenicity of A/H1N1-SOIV (Swine Flu) Vaccine With and Without Adjuvant in Children (3 to < 9 Years)	8	Geometric mean ratio at day 387	0.47	NA		0.293	0.754	95		NA	All	1357	Completed	Phase 2/Phase 3
NCT00972816	4447115	8146847	Geometric Mean Titer (GMT) After Each Vaccination by Vaccine Group	NA	MF59-eH1N1	Biological	influenza, human	Influenza	Parallel Assignment	Interventional	Prevention	Randomized	Safety and Immunogenicity of A/H1N1-SOIV (Swine Flu) Vaccine With and Without Adjuvant in Children (3 to < 9 Years)	8	Geometric mean ratio at day 43	2.85	NA		2.152	3.773	95		NA	All	1357	Completed	Phase 2/Phase 3
NCT00972816	4447060	8146847	Geometric Mean Titer (GMT) After Each Vaccination by Vaccine Group	NA	MF59-eH1N1	Biological	influenza, human	Influenza	Parallel Assignment	Interventional	Prevention	Randomized	Safety and Immunogenicity of A/H1N1-SOIV (Swine Flu) Vaccine With and Without Adjuvant in Children (3 to < 9 Years)	8	Geometric mean ratio at day 387	1.12	NA		0.689	1.821	95		NA	All	1357	Completed	Phase 2/Phase 3
NCT00972816	4447125	8146847	Geometric Mean Titer (GMT) After Each Vaccination by Vaccine Group	NA	MF59-eH1N1	Biological	influenza, human	Influenza	Parallel Assignment	Interventional	Prevention	Randomized	Safety and Immunogenicity of A/H1N1-SOIV (Swine Flu) Vaccine With and Without Adjuvant in Children (3 to < 9 Years)	8	Geometric mean ratio at day 43	0.145	NA		0.109	0.191	95		NA	All	1357	Completed	Phase 2/Phase 3
NCT00972816	4447066	8146847	Geometric Mean Titer (GMT) After Each Vaccination by Vaccine Group	NA	MF59-eH1N1	Biological	influenza, human	Influenza	Parallel Assignment	Interventional	Prevention	Randomized	Safety and Immunogenicity of A/H1N1-SOIV (Swine Flu) Vaccine With and Without Adjuvant in Children (3 to < 9 Years)	8	Geometric mean ratio at day 387	1.924	NA		1.193	3.102	95		NA	All	1357	Completed	Phase 2/Phase 3
NCT00972816	4447090	8146847	Geometric Mean Titer (GMT) After Each Vaccination by Vaccine Group	NA	MF59-eH1N1	Biological	influenza, human	Influenza	Parallel Assignment	Interventional	Prevention	Randomized	Safety and Immunogenicity of A/H1N1-SOIV (Swine Flu) Vaccine With and Without Adjuvant in Children (3 to < 9 Years)	8	Geometric mean ratio at day 202	2.388	NA		1.658	3.438	95		NA	All	1357	Completed	Phase 2/Phase 3
NCT00972816	4447085	8146847	Geometric Mean Titer (GMT) After Each Vaccination by Vaccine Group	NA	MF59-eH1N1	Biological	influenza, human	Influenza	Parallel Assignment	Interventional	Prevention	Randomized	Safety and Immunogenicity of A/H1N1-SOIV (Swine Flu) Vaccine With and Without Adjuvant in Children (3 to < 9 Years)	8	Geometric mean ratio at day 202	0.424	NA		0.294	0.61	95		NA	All	1357	Completed	Phase 2/Phase 3
NCT00972816	4447076	8146847	Geometric Mean Titer (GMT) After Each Vaccination by Vaccine Group	NA	MF59-eH1N1	Biological	influenza, human	Influenza	Parallel Assignment	Interventional	Prevention	Randomized	Safety and Immunogenicity of A/H1N1-SOIV (Swine Flu) Vaccine With and Without Adjuvant in Children (3 to < 9 Years)	8	Geometric mean ratio at day 387	0.917	NA		0.568	1.481	95		NA	All	1357	Completed	Phase 2/Phase 3
NCT00972816	4447092	8146847	Geometric Mean Titer (GMT) After Each Vaccination by Vaccine Group	NA	MF59-eH1N1	Biological	influenza, human	Influenza	Parallel Assignment	Interventional	Prevention	Randomized	Safety and Immunogenicity of A/H1N1-SOIV (Swine Flu) Vaccine With and Without Adjuvant in Children (3 to < 9 Years)	8	Geometric mean ratio at day 202	0.82	NA		0.568	1.184	95		NA	All	1357	Completed	Phase 2/Phase 3
NCT00972816	4447129	8146847	Geometric Mean Titer (GMT) After Each Vaccination by Vaccine Group	NA	MF59-eH1N1	Biological	influenza, human	Influenza	Parallel Assignment	Interventional	Prevention	Randomized	Safety and Immunogenicity of A/H1N1-SOIV (Swine Flu) Vaccine With and Without Adjuvant in Children (3 to < 9 Years)	8	Geometric mean ratio at day 43	0.235	NA		0.178	0.31	95		NA	All	1357	Completed	Phase 2/Phase 3
NCT00972816	4447035	8146847	Geometric Mean Titer (GMT) After Each Vaccination by Vaccine Group	NA	MF59-eH1N1	Biological	influenza, human	Influenza	Parallel Assignment	Interventional	Prevention	Randomized	Safety and Immunogenicity of A/H1N1-SOIV (Swine Flu) Vaccine With and Without Adjuvant in Children (3 to < 9 Years)	8	Geometric Mean Ratio at day 29	2.303	NA		1.7	3.121	95		NA	All	1357	Completed	Phase 2/Phase 3
NCT00973102	4447023	8146826	Acute Respiratory Distress Syndrome (ARDS) Free Survival	estrogens|estrogens, conjugated (usp)	Premarin IV|Placebo	Drug|Drug	shock, hemorrhagic|shock	Hemorrhagic Shock	Parallel Assignment	Interventional	Treatment	Randomized	Resuscitative Endocrinology: Single-dose Clinical Uses for Estrogen-Traumatic Hemorrhagic Shock (RESCUE - Shock)	2		NA	0.895	t-test, 2 sided					NA	All	50	Completed	Phase 2
NCT00973102	4447024	8146827	Survival	estrogens|estrogens, conjugated (usp)	Premarin IV|Placebo	Drug|Drug	shock, hemorrhagic|shock	Hemorrhagic Shock	Parallel Assignment	Interventional	Treatment	Randomized	Resuscitative Endocrinology: Single-dose Clinical Uses for Estrogen-Traumatic Hemorrhagic Shock (RESCUE - Shock)	2	Hazard Ratio (HR)	2.47	0.252	Barnard's unconditional Exact Test	1.16	5.25	95		NA	All	50	Completed	Phase 2
NCT00973349	4446995	8146824	Geometric Mean HI Titer by Vaccine Groups; in Participants 18 to 64 Years of Age and ≥65 Years of Age	NA	MF59-eH1N1_f	Biological	influenza, human	Influenza	Parallel Assignment	Interventional	Prevention	Randomized	Safety and Immunogenicity of A/H1N1-SOIV (Swine Flu) Vaccine With and Without Adjuvant in Non-Elderly and Elderly Adults	8	Geometric mean ratio at day 43	1.178	NA		0.931	1.489	95		NA	All	2719	Completed	Phase 2/Phase 3
NCT00973349	4447021	8146824	Geometric Mean HI Titer by Vaccine Groups; in Participants 18 to 64 Years of Age and ≥65 Years of Age	NA	MF59-eH1N1_f	Biological	influenza, human	Influenza	Parallel Assignment	Interventional	Prevention	Randomized	Safety and Immunogenicity of A/H1N1-SOIV (Swine Flu) Vaccine With and Without Adjuvant in Non-Elderly and Elderly Adults	8	Geometric mean ratio at day 43	0.999	NA		0.791	1.262	95		NA	All	2719	Completed	Phase 2/Phase 3
NCT00973349	4447000	8146824	Geometric Mean HI Titer by Vaccine Groups; in Participants 18 to 64 Years of Age and ≥65 Years of Age	NA	MF59-eH1N1_f	Biological	influenza, human	Influenza	Parallel Assignment	Interventional	Prevention	Randomized	Safety and Immunogenicity of A/H1N1-SOIV (Swine Flu) Vaccine With and Without Adjuvant in Non-Elderly and Elderly Adults	8	Geometric mean ratio at day 43	0.876	NA		0.692	1.109	95		NA	All	2719	Completed	Phase 2/Phase 3
NCT00973349	4447016	8146824	Geometric Mean HI Titer by Vaccine Groups; in Participants 18 to 64 Years of Age and ≥65 Years of Age	NA	MF59-eH1N1_f	Biological	influenza, human	Influenza	Parallel Assignment	Interventional	Prevention	Randomized	Safety and Immunogenicity of A/H1N1-SOIV (Swine Flu) Vaccine With and Without Adjuvant in Non-Elderly and Elderly Adults	8	Geometric mean ratio at day 43	0.646	NA		0.51	0.817	95		NA	All	2719	Completed	Phase 2/Phase 3
NCT00973349	4447014	8146824	Geometric Mean HI Titer by Vaccine Groups; in Participants 18 to 64 Years of Age and ≥65 Years of Age	NA	MF59-eH1N1_f	Biological	influenza, human	Influenza	Parallel Assignment	Interventional	Prevention	Randomized	Safety and Immunogenicity of A/H1N1-SOIV (Swine Flu) Vaccine With and Without Adjuvant in Non-Elderly and Elderly Adults	8	Geometric mean ratio at 43	0.56	NA		0.441	0.71	95		NA	All	2719	Completed	Phase 2/Phase 3
NCT00973349	4447009	8146824	Geometric Mean HI Titer by Vaccine Groups; in Participants 18 to 64 Years of Age and ≥65 Years of Age	NA	MF59-eH1N1_f	Biological	influenza, human	Influenza	Parallel Assignment	Interventional	Prevention	Randomized	Safety and Immunogenicity of A/H1N1-SOIV (Swine Flu) Vaccine With and Without Adjuvant in Non-Elderly and Elderly Adults	8	Geometric mean ratio at day 43	0.708	NA		0.56	0.896	95		NA	All	2719	Completed	Phase 2/Phase 3
NCT00973349	4446997	8146824	Geometric Mean HI Titer by Vaccine Groups; in Participants 18 to 64 Years of Age and ≥65 Years of Age	NA	MF59-eH1N1_f	Biological	influenza, human	Influenza	Parallel Assignment	Interventional	Prevention	Randomized	Safety and Immunogenicity of A/H1N1-SOIV (Swine Flu) Vaccine With and Without Adjuvant in Non-Elderly and Elderly Adults	8	Geometric mean ratio at day 43	0.727	NA		0.574	0.919	95		NA	All	2719	Completed	Phase 2/Phase 3
NCT00973349	4447022	8146824	Geometric Mean HI Titer by Vaccine Groups; in Participants 18 to 64 Years of Age and ≥65 Years of Age	NA	MF59-eH1N1_f	Biological	influenza, human	Influenza	Parallel Assignment	Interventional	Prevention	Randomized	Safety and Immunogenicity of A/H1N1-SOIV (Swine Flu) Vaccine With and Without Adjuvant in Non-Elderly and Elderly Adults	8	Geometric mean ratio at day 43	1.265	NA		0.998	1.603	95		NA	All	2719	Completed	Phase 2/Phase 3
NCT00973349	4446996	8146824	Geometric Mean HI Titer by Vaccine Groups; in Participants 18 to 64 Years of Age and ≥65 Years of Age	NA	MF59-eH1N1_f	Biological	influenza, human	Influenza	Parallel Assignment	Interventional	Prevention	Randomized	Safety and Immunogenicity of A/H1N1-SOIV (Swine Flu) Vaccine With and Without Adjuvant in Non-Elderly and Elderly Adults	8	Geometric mean ratio at day 43	0.856	NA		0.675	1.084	95		NA	All	2719	Completed	Phase 2/Phase 3
NCT00973349	4447001	8146824	Geometric Mean HI Titer by Vaccine Groups; in Participants 18 to 64 Years of Age and ≥65 Years of Age	NA	MF59-eH1N1_f	Biological	influenza, human	Influenza	Parallel Assignment	Interventional	Prevention	Randomized	Safety and Immunogenicity of A/H1N1-SOIV (Swine Flu) Vaccine With and Without Adjuvant in Non-Elderly and Elderly Adults	8	Geometric mean ratio at day 43	0.912	NA		0.719	1.157	95		NA	All	2719	Completed	Phase 2/Phase 3
NCT00973349	4447012	8146824	Geometric Mean HI Titer by Vaccine Groups; in Participants 18 to 64 Years of Age and ≥65 Years of Age	NA	MF59-eH1N1_f	Biological	influenza, human	Influenza	Parallel Assignment	Interventional	Prevention	Randomized	Safety and Immunogenicity of A/H1N1-SOIV (Swine Flu) Vaccine With and Without Adjuvant in Non-Elderly and Elderly Adults	8	Geometric mean ratio at 43	0.597	NA		0.47	0.757	95		NA	All	2719	Completed	Phase 2/Phase 3
NCT00973349	4447006	8146824	Geometric Mean HI Titer by Vaccine Groups; in Participants 18 to 64 Years of Age and ≥65 Years of Age	NA	MF59-eH1N1_f	Biological	influenza, human	Influenza	Parallel Assignment	Interventional	Prevention	Randomized	Safety and Immunogenicity of A/H1N1-SOIV (Swine Flu) Vaccine With and Without Adjuvant in Non-Elderly and Elderly Adults	8	Geometric mean ratio at day 43	0.549	NA		0.435	0.692	95		NA	All	2719	Completed	Phase 2/Phase 3
NCT00973349	4447005	8146824	Geometric Mean HI Titer by Vaccine Groups; in Participants 18 to 64 Years of Age and ≥65 Years of Age	NA	MF59-eH1N1_f	Biological	influenza, human	Influenza	Parallel Assignment	Interventional	Prevention	Randomized	Safety and Immunogenicity of A/H1N1-SOIV (Swine Flu) Vaccine With and Without Adjuvant in Non-Elderly and Elderly Adults	8	Geometric mean ratio at day 43	0.646	NA		0.511	0.817	95		NA	All	2719	Completed	Phase 2/Phase 3
NCT00973349	4447018	8146824	Geometric Mean HI Titer by Vaccine Groups; in Participants 18 to 64 Years of Age and ≥65 Years of Age	NA	MF59-eH1N1_f	Biological	influenza, human	Influenza	Parallel Assignment	Interventional	Prevention	Randomized	Safety and Immunogenicity of A/H1N1-SOIV (Swine Flu) Vaccine With and Without Adjuvant in Non-Elderly and Elderly Adults	8	Geometric mean ratio at day 43	0.754	NA		0.596	0.956	95		NA	All	2719	Completed	Phase 2/Phase 3
NCT00973349	4447008	8146824	Geometric Mean HI Titer by Vaccine Groups; in Participants 18 to 64 Years of Age and ≥65 Years of Age	NA	MF59-eH1N1_f	Biological	influenza, human	Influenza	Parallel Assignment	Interventional	Prevention	Randomized	Safety and Immunogenicity of A/H1N1-SOIV (Swine Flu) Vaccine With and Without Adjuvant in Non-Elderly and Elderly Adults	8	Geometric mean ratio at day 43	0.862	NA		0.683	1.088	95		NA	All	2719	Completed	Phase 2/Phase 3
NCT00973349	4446999	8146824	Geometric Mean HI Titer by Vaccine Groups; in Participants 18 to 64 Years of Age and ≥65 Years of Age	NA	MF59-eH1N1_f	Biological	influenza, human	Influenza	Parallel Assignment	Interventional	Prevention	Randomized	Safety and Immunogenicity of A/H1N1-SOIV (Swine Flu) Vaccine With and Without Adjuvant in Non-Elderly and Elderly Adults	8	Geometric mean ratio at day 43	0.637	NA		0.504	0.804	95		NA	All	2719	Completed	Phase 2/Phase 3
NCT00973349	4447020	8146824	Geometric Mean HI Titer by Vaccine Groups; in Participants 18 to 64 Years of Age and ≥65 Years of Age	NA	MF59-eH1N1_f	Biological	influenza, human	Influenza	Parallel Assignment	Interventional	Prevention	Randomized	Safety and Immunogenicity of A/H1N1-SOIV (Swine Flu) Vaccine With and Without Adjuvant in Non-Elderly and Elderly Adults	8	Geometric mean ratio at day 43	0.708	NA		0.558	0.897	95		NA	All	2719	Completed	Phase 2/Phase 3
NCT00973349	4447002	8146824	Geometric Mean HI Titer by Vaccine Groups; in Participants 18 to 64 Years of Age and ≥65 Years of Age	NA	MF59-eH1N1_f	Biological	influenza, human	Influenza	Parallel Assignment	Interventional	Prevention	Randomized	Safety and Immunogenicity of A/H1N1-SOIV (Swine Flu) Vaccine With and Without Adjuvant in Non-Elderly and Elderly Adults	8	Geometric mean ratio at day 43	0.775	NA		0.612	0.981	95		NA	All	2719	Completed	Phase 2/Phase 3
NCT00973349	4447013	8146824	Geometric Mean HI Titer by Vaccine Groups; in Participants 18 to 64 Years of Age and ≥65 Years of Age	NA	MF59-eH1N1_f	Biological	influenza, human	Influenza	Parallel Assignment	Interventional	Prevention	Randomized	Safety and Immunogenicity of A/H1N1-SOIV (Swine Flu) Vaccine With and Without Adjuvant in Non-Elderly and Elderly Adults	8	Geometric mean ratio at 43	0.681	NA		0.538	0.862	95		NA	All	2719	Completed	Phase 2/Phase 3
NCT00973349	4447019	8146824	Geometric Mean HI Titer by Vaccine Groups; in Participants 18 to 64 Years of Age and ≥65 Years of Age	NA	MF59-eH1N1_f	Biological	influenza, human	Influenza	Parallel Assignment	Interventional	Prevention	Randomized	Safety and Immunogenicity of A/H1N1-SOIV (Swine Flu) Vaccine With and Without Adjuvant in Non-Elderly and Elderly Adults	8	Geometric mean ratio at day 43	0.861	NA		0.681	1.089	95		NA	All	2719	Completed	Phase 2/Phase 3
NCT00973349	4447007	8146824	Geometric Mean HI Titer by Vaccine Groups; in Participants 18 to 64 Years of Age and ≥65 Years of Age	NA	MF59-eH1N1_f	Biological	influenza, human	Influenza	Parallel Assignment	Interventional	Prevention	Randomized	Safety and Immunogenicity of A/H1N1-SOIV (Swine Flu) Vaccine With and Without Adjuvant in Non-Elderly and Elderly Adults	8	Geometric mean ratio at day 43	0.755	NA		0.597	0.954	95		NA	All	2719	Completed	Phase 2/Phase 3
NCT00973349	4446998	8146824	Geometric Mean HI Titer by Vaccine Groups; in Participants 18 to 64 Years of Age and ≥65 Years of Age	NA	MF59-eH1N1_f	Biological	influenza, human	Influenza	Parallel Assignment	Interventional	Prevention	Randomized	Safety and Immunogenicity of A/H1N1-SOIV (Swine Flu) Vaccine With and Without Adjuvant in Non-Elderly and Elderly Adults	8	Geometric mean ratio at day 43	0.75	NA		0.593	0.949	95		NA	All	2719	Completed	Phase 2/Phase 3
NCT00973349	4447015	8146824	Geometric Mean HI Titer by Vaccine Groups; in Participants 18 to 64 Years of Age and ≥65 Years of Age	NA	MF59-eH1N1_f	Biological	influenza, human	Influenza	Parallel Assignment	Interventional	Prevention	Randomized	Safety and Immunogenicity of A/H1N1-SOIV (Swine Flu) Vaccine With and Without Adjuvant in Non-Elderly and Elderly Adults	8	Geometric mean ratio at 43	0.79	NA		0.625	1	95		NA	All	2719	Completed	Phase 2/Phase 3
NCT00973349	4447003	8146824	Geometric Mean HI Titer by Vaccine Groups; in Participants 18 to 64 Years of Age and ≥65 Years of Age	NA	MF59-eH1N1_f	Biological	influenza, human	Influenza	Parallel Assignment	Interventional	Prevention	Randomized	Safety and Immunogenicity of A/H1N1-SOIV (Swine Flu) Vaccine With and Without Adjuvant in Non-Elderly and Elderly Adults	8	Geometric mean ratio at day 43	1.066	NA		0.841	1.352	95		NA	All	2719	Completed	Phase 2/Phase 3
NCT00973349	4447004	8146824	Geometric Mean HI Titer by Vaccine Groups; in Participants 18 to 64 Years of Age and ≥65 Years of Age	NA	MF59-eH1N1_f	Biological	influenza, human	Influenza	Parallel Assignment	Interventional	Prevention	Randomized	Safety and Immunogenicity of A/H1N1-SOIV (Swine Flu) Vaccine With and Without Adjuvant in Non-Elderly and Elderly Adults	8	Geometric mean ratio at day 43	1.217	NA		0.961	1.541	95		NA	All	2719	Completed	Phase 2/Phase 3
NCT00973349	4447011	8146824	Geometric Mean HI Titer by Vaccine Groups; in Participants 18 to 64 Years of Age and ≥65 Years of Age	NA	MF59-eH1N1_f	Biological	influenza, human	Influenza	Parallel Assignment	Interventional	Prevention	Randomized	Safety and Immunogenicity of A/H1N1-SOIV (Swine Flu) Vaccine With and Without Adjuvant in Non-Elderly and Elderly Adults	8	Geometric mean ratio at day 43	0.434	NA		0.342	0.549	95		NA	All	2719	Completed	Phase 2/Phase 3
NCT00973349	4447017	8146824	Geometric Mean HI Titer by Vaccine Groups; in Participants 18 to 64 Years of Age and ≥65 Years of Age	NA	MF59-eH1N1_f	Biological	influenza, human	Influenza	Parallel Assignment	Interventional	Prevention	Randomized	Safety and Immunogenicity of A/H1N1-SOIV (Swine Flu) Vaccine With and Without Adjuvant in Non-Elderly and Elderly Adults	8	Geometric mean ratio at day 43	0.548	NA		0.434	0.693	95		NA	All	2719	Completed	Phase 2/Phase 3
NCT00973349	4447010	8146824	Geometric Mean HI Titer by Vaccine Groups; in Participants 18 to 64 Years of Age and ≥65 Years of Age	NA	MF59-eH1N1_f	Biological	influenza, human	Influenza	Parallel Assignment	Interventional	Prevention	Randomized	Safety and Immunogenicity of A/H1N1-SOIV (Swine Flu) Vaccine With and Without Adjuvant in Non-Elderly and Elderly Adults	8	Geometric mean ratio at day 43	0.511	NA		0.403	0.647	95		NA	All	2719	Completed	Phase 2/Phase 3
NCT00973479	4446968	8146807	Change From Baseline in Total Van Der Heijde Modified Sharp (vdH-S) Score at Week 24.	methotrexate	Golimumab|Placebo|methotrexate (MTX)	Drug|Other|Drug	arthritis|arthritis, rheumatoid	Arthritis, Rheumatoid	Parallel Assignment	Interventional	Treatment	Randomized	An Effectiveness and Safety Study of Intravenous Golimumab in Patients With Active Rheumatoid Arthritis Despite Treatment With Methotrexate Therapy	2		NA	0.001	ANOVA of van der Waerden scores					NA	All	592	Completed	Phase 3
NCT00973479	4446969	8146808	Proportion of Participants Who Achieved American College of Rheumatology (ACR) 50 Response at Week 24	methotrexate	Golimumab|Placebo|methotrexate (MTX)	Drug|Other|Drug	arthritis|arthritis, rheumatoid	Arthritis, Rheumatoid	Parallel Assignment	Interventional	Treatment	Randomized	An Effectiveness and Safety Study of Intravenous Golimumab in Patients With Active Rheumatoid Arthritis Despite Treatment With Methotrexate Therapy	2		NA	0.001	Cochran-Mantel-Haenszel					NA	All	592	Completed	Phase 3
NCT00973479	4446970	8146809	Change From Baseline in Health Assessment Questionnaire (HAQ) Score at Week 14	methotrexate	Golimumab|Placebo|methotrexate (MTX)	Drug|Other|Drug	arthritis|arthritis, rheumatoid	Arthritis, Rheumatoid	Parallel Assignment	Interventional	Treatment	Randomized	An Effectiveness and Safety Study of Intravenous Golimumab in Patients With Active Rheumatoid Arthritis Despite Treatment With Methotrexate Therapy	2		NA	0.001	ANOVA of van der Waerden scores					NA	All	592	Completed	Phase 3
NCT00973479	4446971	8146810	Proportion of Participants With Moderate or Good Response in Disease Activity Index Score 28 (DAS28) Using C-reactive Protein (CRP) at Week 14	methotrexate	Golimumab|Placebo|methotrexate (MTX)	Drug|Other|Drug	arthritis|arthritis, rheumatoid	Arthritis, Rheumatoid	Parallel Assignment	Interventional	Treatment	Randomized	An Effectiveness and Safety Study of Intravenous Golimumab in Patients With Active Rheumatoid Arthritis Despite Treatment With Methotrexate Therapy	2		NA	0.001	Cochran-Mantel-Haenszel					NA	All	592	Completed	Phase 3
NCT00973479	4446972	8146811	Proportion of Participants With an American College of Rheumatology (ACR) 20 Response at Week 14	methotrexate	Golimumab|Placebo|methotrexate (MTX)	Drug|Other|Drug	arthritis|arthritis, rheumatoid	Arthritis, Rheumatoid	Parallel Assignment	Interventional	Treatment	Randomized	An Effectiveness and Safety Study of Intravenous Golimumab in Patients With Active Rheumatoid Arthritis Despite Treatment With Methotrexate Therapy	2		NA	0.001	Cochran-Mantel-Haenszel					NA	All	592	Completed	Phase 3
NCT00973674	4446965	8146803	6-month Glasgow Outcomes Scale- Extended (GOSE) Score	estrogens, conjugated (usp)|estrogens	Premarin IV|Placebo	Drug|Drug	wounds and injuries|brain injuries, traumatic|brain injuries	Traumatic Brain Injury	Parallel Assignment	Interventional	Treatment	Randomized	Resuscitative Endocrinology:Single-dose Clinical Uses for Estrogen-Traumatic Brain Injury	2		NA	0.35	t-test, 2 sided					NA	All	50	Completed	Phase 2
NCT00973674	4446966	8146804	28-day Mortality	estrogens, conjugated (usp)|estrogens	Premarin IV|Placebo	Drug|Drug	wounds and injuries|brain injuries, traumatic|brain injuries	Traumatic Brain Injury	Parallel Assignment	Interventional	Treatment	Randomized	Resuscitative Endocrinology:Single-dose Clinical Uses for Estrogen-Traumatic Brain Injury	2	Hazard Ratio (HR)	1.67	0.033	Log Rank	0.74	3.77	95		NA	All	50	Completed	Phase 2
NCT00973674	4446967	8146805	Percent Passing the Galveston Orientation Amnesia Test (GOAT) Within 28 Days Post Injury	estrogens, conjugated (usp)|estrogens	Premarin IV|Placebo	Drug|Drug	wounds and injuries|brain injuries, traumatic|brain injuries	Traumatic Brain Injury	Parallel Assignment	Interventional	Treatment	Randomized	Resuscitative Endocrinology:Single-dose Clinical Uses for Estrogen-Traumatic Brain Injury	2		NA	0.99	Barnard's unconditional Exact Test					NA	All	50	Completed	Phase 2
NCT00973973	4446939	8146757	Percentage of Participants With a PGIC Response of Much Improved or Very Much Improved During the Double-blind Treatment Phase	NA	Placebo|Elagolix	Drug|Drug	endometriosis	Endometriosis, Pain	Parallel Assignment	Interventional	Treatment	Randomized	Efficacy and Safety Study of Elagolix in Women With Endometriosis	2	Difference	19.4	0.0136	Pearson chi-squared	4.4	34.4	95		NA	Female	137	Completed	Phase 2
NCT00973973	4446938	8146757	Percentage of Participants With a PGIC Response of Much Improved or Very Much Improved During the Double-blind Treatment Phase	NA	Placebo|Elagolix	Drug|Drug	endometriosis	Endometriosis, Pain	Parallel Assignment	Interventional	Treatment	Randomized	Efficacy and Safety Study of Elagolix in Women With Endometriosis	2	Difference	30.2	0.0007	Pearson chi-squared	13.6	46.7	95		NA	Female	137	Completed	Phase 2
NCT00973973	4446940	8146759	Patient Global Impression of Change During the Double-blind Treatment Phase	NA	Placebo|Elagolix	Drug|Drug	endometriosis	Endometriosis, Pain	Parallel Assignment	Interventional	Treatment	Randomized	Efficacy and Safety Study of Elagolix in Women With Endometriosis	2	LS Mean Difference	-1	0.0002	ANOVA	-1.5	-0.5	95	Standard Error of the Mean	0.26	Female	137	Completed	Phase 2
NCT00973973	4446941	8146759	Patient Global Impression of Change During the Double-blind Treatment Phase	NA	Placebo|Elagolix	Drug|Drug	endometriosis	Endometriosis, Pain	Parallel Assignment	Interventional	Treatment	Randomized	Efficacy and Safety Study of Elagolix in Women With Endometriosis	2	LS Mean Difference	-0.8	0.0012	ANOVA	-1.2	-0.3	95	Standard Error of the Mean	0.23	Female	137	Completed	Phase 2
NCT00973973	4446943	8146761	Change From Baseline to the End of the Double-blind Treatment Phase in Composite Pelvic Signs and Symptoms Score (CPSSS) Total Score and Component Scores	NA	Placebo|Elagolix	Drug|Drug	endometriosis	Endometriosis, Pain	Parallel Assignment	Interventional	Treatment	Randomized	Efficacy and Safety Study of Elagolix in Women With Endometriosis	2	LS Mean Difference	-0.39	0.0081	ANCOVA	-0.67	-0.1	95	Standard Error of the Mean	0.143	Female	137	Completed	Phase 2
NCT00973973	4446944	8146761	Change From Baseline to the End of the Double-blind Treatment Phase in Composite Pelvic Signs and Symptoms Score (CPSSS) Total Score and Component Scores	NA	Placebo|Elagolix	Drug|Drug	endometriosis	Endometriosis, Pain	Parallel Assignment	Interventional	Treatment	Randomized	Efficacy and Safety Study of Elagolix in Women With Endometriosis	2	LS Mean Difference	-0.28	0.1052	ANCOVA	-0.63	0.06	95	Standard Error of the Mean	0.173	Female	137	Completed	Phase 2
NCT00973973	4446942	8146761	Change From Baseline to the End of the Double-blind Treatment Phase in Composite Pelvic Signs and Symptoms Score (CPSSS) Total Score and Component Scores	NA	Placebo|Elagolix	Drug|Drug	endometriosis	Endometriosis, Pain	Parallel Assignment	Interventional	Treatment	Randomized	Efficacy and Safety Study of Elagolix in Women With Endometriosis	2	LS Mean Difference	-0.29	0.024	ANCOVA	-0.53	-0.04	95	Standard Error of the Mean	0.125	Female	137	Completed	Phase 2
NCT00973973	4446946	8146761	Change From Baseline to the End of the Double-blind Treatment Phase in Composite Pelvic Signs and Symptoms Score (CPSSS) Total Score and Component Scores	NA	Placebo|Elagolix	Drug|Drug	endometriosis	Endometriosis, Pain	Parallel Assignment	Interventional	Treatment	Randomized	Efficacy and Safety Study of Elagolix in Women With Endometriosis	2	LS Mean Difference	-1.05	0.0001	ANCOVA	-1.41	-0.69	95	Standard Error of the Mean	0.18	Female	137	Completed	Phase 2
NCT00973973	4446945	8146761	Change From Baseline to the End of the Double-blind Treatment Phase in Composite Pelvic Signs and Symptoms Score (CPSSS) Total Score and Component Scores	NA	Placebo|Elagolix	Drug|Drug	endometriosis	Endometriosis, Pain	Parallel Assignment	Interventional	Treatment	Randomized	Efficacy and Safety Study of Elagolix in Women With Endometriosis	2	LS Mean Difference	-0.36	0.0139	ANCOVA	-0.64	-0.07	95	Standard Error of the Mean	0.143	Female	137	Completed	Phase 2
NCT00973973	4446947	8146761	Change From Baseline to the End of the Double-blind Treatment Phase in Composite Pelvic Signs and Symptoms Score (CPSSS) Total Score and Component Scores	NA	Placebo|Elagolix	Drug|Drug	endometriosis	Endometriosis, Pain	Parallel Assignment	Interventional	Treatment	Randomized	Efficacy and Safety Study of Elagolix in Women With Endometriosis	2	LS Mean Difference	-2.26	0.0001	ANCOVA	-3.26	-1.26	95	Standard Error of the Mean	0.505	Female	137	Completed	Phase 2
NCT00973973	4446949	8146763	Change From Baseline in the Percentage of Days of Narcotic Analgesic Use During the Double-Blind Treatment Phase	NA	Placebo|Elagolix	Drug|Drug	endometriosis	Endometriosis, Pain	Parallel Assignment	Interventional	Treatment	Randomized	Efficacy and Safety Study of Elagolix in Women With Endometriosis	2	LS Mean Difference	-3.12	0.0893	ANCOVA	-6.72	0.49	95	Standard Error of the Mean	1.821	Female	137	Completed	Phase 2
NCT00973973	4446948	8146763	Change From Baseline in the Percentage of Days of Narcotic Analgesic Use During the Double-Blind Treatment Phase	NA	Placebo|Elagolix	Drug|Drug	endometriosis	Endometriosis, Pain	Parallel Assignment	Interventional	Treatment	Randomized	Efficacy and Safety Study of Elagolix in Women With Endometriosis	2	LS Mean Difference	-3.52	0.072	ANCOVA	-7.35	0.32	95	Standard Error of the Mean	1.938	Female	137	Completed	Phase 2
NCT00973973	4446951	8146765	Change From Baseline in the Percentage of Days of Prescription Analgesic Use During the Double-Blind Treatment Phase	NA	Placebo|Elagolix	Drug|Drug	endometriosis	Endometriosis, Pain	Parallel Assignment	Interventional	Treatment	Randomized	Efficacy and Safety Study of Elagolix in Women With Endometriosis	2	LS Mean Difference	-6.21	0.0244	ANCOVA	-11.61	-0.81	95	Standard Error of the Mean	2.728	Female	137	Completed	Phase 2
NCT00973973	4446950	8146765	Change From Baseline in the Percentage of Days of Prescription Analgesic Use During the Double-Blind Treatment Phase	NA	Placebo|Elagolix	Drug|Drug	endometriosis	Endometriosis, Pain	Parallel Assignment	Interventional	Treatment	Randomized	Efficacy and Safety Study of Elagolix in Women With Endometriosis	2	LS Mean Difference	-6.35	0.0141	ANCOVA	-11.39	-1.3	95	Standard Error of the Mean	2.549	Female	137	Completed	Phase 2
NCT00973973	4446953	8146767	Change From Baseline in the Percentage of Days of Any Analgesic Use During the Double-Blind Treatment Phase	NA	Placebo|Elagolix	Drug|Drug	endometriosis	Endometriosis, Pain	Parallel Assignment	Interventional	Treatment	Randomized	Efficacy and Safety Study of Elagolix in Women With Endometriosis	2	LS Mean Difference	-9.84	0.0137	ANCOVA	-17.63	-2.05	95	Standard Error of the Mean	3.939	Female	137	Completed	Phase 2
NCT00973973	4446952	8146767	Change From Baseline in the Percentage of Days of Any Analgesic Use During the Double-Blind Treatment Phase	NA	Placebo|Elagolix	Drug|Drug	endometriosis	Endometriosis, Pain	Parallel Assignment	Interventional	Treatment	Randomized	Efficacy and Safety Study of Elagolix in Women With Endometriosis	2	LS Mean Difference	-12.44	0.0019	ANCOVA	-20.19	-4.7	95	Standard Error of the Mean	3.913	Female	137	Completed	Phase 2
NCT00973973	4446955	8146773	Change From Baseline in the Monthly Mean Dyspareunia Score During the Double-Blind Treatment Phase	NA	Placebo|Elagolix	Drug|Drug	endometriosis	Endometriosis, Pain	Parallel Assignment	Interventional	Treatment	Randomized	Efficacy and Safety Study of Elagolix in Women With Endometriosis	2	LS Mean Difference	-0.27	0.036	ANCOVA	-0.52	-0.02	95	Standard Error of the Mean	0.127	Female	137	Completed	Phase 2
NCT00973973	4446954	8146773	Change From Baseline in the Monthly Mean Dyspareunia Score During the Double-Blind Treatment Phase	NA	Placebo|Elagolix	Drug|Drug	endometriosis	Endometriosis, Pain	Parallel Assignment	Interventional	Treatment	Randomized	Efficacy and Safety Study of Elagolix in Women With Endometriosis	2	LS Mean Difference	-0.38	0.007	ANCOVA	-0.65	-0.11	95	Standard Error of the Mean	0.137	Female	137	Completed	Phase 2
NCT00973973	4446957	8146775	Change From Baseline in the Monthly Mean Cumulative Pain Score During the Double-Blind Treatment Phase	NA	Placebo|Elagolix	Drug|Drug	endometriosis	Endometriosis, Pain	Parallel Assignment	Interventional	Treatment	Randomized	Efficacy and Safety Study of Elagolix in Women With Endometriosis	2	LS Mean Difference	-0.22	0.0089	ANCOVA	-0.38	-0.06	95	Standard Error of the Mean	0.082	Female	137	Completed	Phase 2
NCT00973973	4446956	8146775	Change From Baseline in the Monthly Mean Cumulative Pain Score During the Double-Blind Treatment Phase	NA	Placebo|Elagolix	Drug|Drug	endometriosis	Endometriosis, Pain	Parallel Assignment	Interventional	Treatment	Randomized	Efficacy and Safety Study of Elagolix in Women With Endometriosis	2	LS Mean Difference	-0.33	0.0011	ANCOVA	-0.53	-0.14	95	Standard Error of the Mean	0.1	Female	137	Completed	Phase 2
NCT00973973	4446958	8146777	Change From Baseline in the Monthly Mean Non-menstrual Pelvic Pain Score During the Double-Blind Treatment Phase	NA	Placebo|Elagolix	Drug|Drug	endometriosis	Endometriosis, Pain	Parallel Assignment	Interventional	Treatment	Randomized	Efficacy and Safety Study of Elagolix in Women With Endometriosis	2	LS Mean Difference	-0.28	0.0066	ANCOVA	-0.48	-0.08	95	Standard Error of the Mean	0.101	Female	137	Completed	Phase 2
NCT00973973	4446959	8146777	Change From Baseline in the Monthly Mean Non-menstrual Pelvic Pain Score During the Double-Blind Treatment Phase	NA	Placebo|Elagolix	Drug|Drug	endometriosis	Endometriosis, Pain	Parallel Assignment	Interventional	Treatment	Randomized	Efficacy and Safety Study of Elagolix in Women With Endometriosis	2	LS Mean Difference	-0.21	0.0163	ANCOVA	-0.38	-0.04	95	Standard Error of the Mean	0.086	Female	137	Completed	Phase 2
NCT00973973	4446961	8146779	Change From Baseline in the Monthly Mean Dysmenorrhea Score During the Double-blind Treatment Phase	NA	Placebo|Elagolix	Drug|Drug	endometriosis	Endometriosis, Pain	Parallel Assignment	Interventional	Treatment	Randomized	Efficacy and Safety Study of Elagolix in Women With Endometriosis	2	LS Mean Difference	-0.24	0.0262	ANCOVA	-0.45	-0.03	95	Standard Error of the Mean	0.107	Female	137	Completed	Phase 2
NCT00973973	4446960	8146779	Change From Baseline in the Monthly Mean Dysmenorrhea Score During the Double-blind Treatment Phase	NA	Placebo|Elagolix	Drug|Drug	endometriosis	Endometriosis, Pain	Parallel Assignment	Interventional	Treatment	Randomized	Efficacy and Safety Study of Elagolix in Women With Endometriosis	2	LS Mean Difference	-0.76	0.0001	ANCOVA	-1.06	-0.46	95	Standard Error of the Mean	0.152	Female	137	Completed	Phase 2
NCT00974311	4446932	8146710	Percentage of Participants With Pain Palliation	NA	Enzalutamide|Placebo	Drug|Drug	prostatic neoplasms	Castration-Resistant Prostate Cancer	Parallel Assignment	Interventional	Treatment	Randomized	Safety and Efficacy Study of MDV3100 in Patients With Castration-Resistant Prostate Cancer Who Have Been Previously Treated With Docetaxel-based Chemotherapy	2	Difference in Rate of Pain Palliation	38.2	0.0079	Cochran-Mantel-Haenszel	19.4	57	95		NA	Male	1199	Completed	Phase 3
NCT00974311	4446933	8146711	Time to Prostate-specific Antigen (PSA) Progression	NA	Enzalutamide|Placebo	Drug|Drug	prostatic neoplasms	Castration-Resistant Prostate Cancer	Parallel Assignment	Interventional	Treatment	Randomized	Safety and Efficacy Study of MDV3100 in Patients With Castration-Resistant Prostate Cancer Who Have Been Previously Treated With Docetaxel-based Chemotherapy	2	Hazard Ratio (HR)	0.248	0.0001	Log Rank	0.204	0.303	95		NA	Male	1199	Completed	Phase 3
NCT00974311	4446934	8146712	Percentage of Participants Who Were Responders for Functional Assessment of Cancer Therapy-Prostate (FACT-P)	NA	Enzalutamide|Placebo	Drug|Drug	prostatic neoplasms	Castration-Resistant Prostate Cancer	Parallel Assignment	Interventional	Treatment	Randomized	Safety and Efficacy Study of MDV3100 in Patients With Castration-Resistant Prostate Cancer Who Have Been Previously Treated With Docetaxel-based Chemotherapy	2	Difference in Percentage of Participants	24.9	0.0001	Cochran-Mantel-Haenszel	18.8	30.9	95		NA	Male	1199	Completed	Phase 3
NCT00974311	4446935	8146713	Time to First Skeletal-related Event	NA	Enzalutamide|Placebo	Drug|Drug	prostatic neoplasms	Castration-Resistant Prostate Cancer	Parallel Assignment	Interventional	Treatment	Randomized	Safety and Efficacy Study of MDV3100 in Patients With Castration-Resistant Prostate Cancer Who Have Been Previously Treated With Docetaxel-based Chemotherapy	2	Hazard Ratio (HR)	0.69	0.0001	Log Rank	0.566	0.835	95		NA	Male	1199	Completed	Phase 3
NCT00974311	4446936	8146714	Radiographic Progression-free Survival	NA	Enzalutamide|Placebo	Drug|Drug	prostatic neoplasms	Castration-Resistant Prostate Cancer	Parallel Assignment	Interventional	Treatment	Randomized	Safety and Efficacy Study of MDV3100 in Patients With Castration-Resistant Prostate Cancer Who Have Been Previously Treated With Docetaxel-based Chemotherapy	2	Hazard Ratio (HR)	0.4	0.0001	Log Rank	0.35	0.47	95		NA	Male	1199	Completed	Phase 3
NCT00974311	4446937	8146715	Overall Survival	NA	Enzalutamide|Placebo	Drug|Drug	prostatic neoplasms	Castration-Resistant Prostate Cancer	Parallel Assignment	Interventional	Treatment	Randomized	Safety and Efficacy Study of MDV3100 in Patients With Castration-Resistant Prostate Cancer Who Have Been Previously Treated With Docetaxel-based Chemotherapy	2	Hazard Ratio (HR)	0.63	0.0001	Log Rank	0.53	0.75	95		NA	Male	1199	Completed	Phase 3
NCT00974350	4446930	8146700	Proportion (Percent) of Patients Using Supplemental Opioids	bupivacaine	SABER-Bupivacaine|SABER-Bupivacaine|SABER-Placebo	Drug|Drug|Drug	hernia	Hernia|Postoperative Pain|Surgery	Parallel Assignment	Interventional	Treatment	Randomized	A Safety and Efficacy Study of SABER®-Bupivacaine for Pain Following Hernia Repair	3		NA	0.0909	Cochran-Mantel-Haenszel					NA	All	124	Completed	Phase 2
NCT00974350	4446931	8146701	Pain Intensity on Movement	bupivacaine	SABER-Bupivacaine|SABER-Bupivacaine|SABER-Placebo	Drug|Drug|Drug	hernia	Hernia|Postoperative Pain|Surgery	Parallel Assignment	Interventional	Treatment	Randomized	A Safety and Efficacy Study of SABER®-Bupivacaine for Pain Following Hernia Repair	3	LS Mean Difference	-1.14	0.0031	ANOVA	-1.84	-0.44	95	Standard Error of the Mean	0.353	All	124	Completed	Phase 2
NCT00974974	4446928	8146653	"Off" Time	carbidopa|carbidopa, levodopa drug combination|levodopa	IPX066|IR CD-LD	Drug|Drug	parkinson disease	Parkinson's Disease	Parallel Assignment	Interventional	Treatment	Randomized	A Study To Evaluate The Safety And Efficacy Of IPX066 In Advanced Parkinson's Disease (ADVANCE-PD).	2		NA	0.0001	ANCOVA					NA	All	471	Completed	Phase 3
NCT00974974	4446929	8146654	Percentage of "Off" Time During Waking Hours at End of Study	carbidopa|carbidopa, levodopa drug combination|levodopa	IPX066|IR CD-LD	Drug|Drug	parkinson disease	Parkinson's Disease	Parallel Assignment	Interventional	Treatment	Randomized	A Study To Evaluate The Safety And Efficacy Of IPX066 In Advanced Parkinson's Disease (ADVANCE-PD).	2		NA	0.0001	ANCOVA					NA	All	471	Completed	Phase 3
NCT00975000	4446919	8146645	Change From Baseline to the EAP in Urine Phosphorus	cinacalcet	Cinacalcet|Placebo	Drug|Drug	renal insufficiency, chronic|kidney diseases|kidney failure, chronic|hypophosphatemia|hyperparathyroidism	Chronic Allograft Nephropathy|Chronic Kidney Disease|Chronic Renal Failure|Disordered Mineral Metabolism|End Stage Renal Disease|Hyperparathyroidism|Hypophosphatemia|Kidney Disease|Kidney Transplantation|Post Renal Transplantation	Parallel Assignment	Interventional	Treatment	Randomized	Treatment of Autonomous Hyperparathyroidism in Post Renal Transplant Recipients	2	Difference	-1.42	0.846	ANCOVA	-15.91	13.06	95		NA	All	114	Completed	Phase 3
NCT00975000	4446920	8146646	Change From Baseline to the EAP in Intact Parathyroid Hormone (iPTH)	cinacalcet	Cinacalcet|Placebo	Drug|Drug	renal insufficiency, chronic|kidney diseases|kidney failure, chronic|hypophosphatemia|hyperparathyroidism	Chronic Allograft Nephropathy|Chronic Kidney Disease|Chronic Renal Failure|Disordered Mineral Metabolism|End Stage Renal Disease|Hyperparathyroidism|Hypophosphatemia|Kidney Disease|Kidney Transplantation|Post Renal Transplantation	Parallel Assignment	Interventional	Treatment	Randomized	Treatment of Autonomous Hyperparathyroidism in Post Renal Transplant Recipients	2	Difference	-117.21	0.002	ANCOVA	-189.88	-44.55	95		NA	All	114	Completed	Phase 3
NCT00975000	4446921	8146647	Change From Baseline to the EAP in Corrected Total Calcium	cinacalcet	Cinacalcet|Placebo	Drug|Drug	renal insufficiency, chronic|kidney diseases|kidney failure, chronic|hypophosphatemia|hyperparathyroidism	Chronic Allograft Nephropathy|Chronic Kidney Disease|Chronic Renal Failure|Disordered Mineral Metabolism|End Stage Renal Disease|Hyperparathyroidism|Hypophosphatemia|Kidney Disease|Kidney Transplantation|Post Renal Transplantation	Parallel Assignment	Interventional	Treatment	Randomized	Treatment of Autonomous Hyperparathyroidism in Post Renal Transplant Recipients	2	Difference	-1.39	0.001	ANCOVA	-1.62	-1.16	95		NA	All	114	Completed	Phase 3
NCT00975000	4446922	8146648	Change From Baseline to Week 52 in eGFR	cinacalcet	Cinacalcet|Placebo	Drug|Drug	renal insufficiency, chronic|kidney diseases|kidney failure, chronic|hypophosphatemia|hyperparathyroidism	Chronic Allograft Nephropathy|Chronic Kidney Disease|Chronic Renal Failure|Disordered Mineral Metabolism|End Stage Renal Disease|Hyperparathyroidism|Hypophosphatemia|Kidney Disease|Kidney Transplantation|Post Renal Transplantation	Parallel Assignment	Interventional	Treatment	Randomized	Treatment of Autonomous Hyperparathyroidism in Post Renal Transplant Recipients	2	Difference	-0.4	0.842	ANCOVA	-4.37	3.57	95		NA	All	114	Completed	Phase 3
NCT00975000	4446923	8146649	Change From Baseline to the EAP in Mean Serum Phosphorus	cinacalcet	Cinacalcet|Placebo	Drug|Drug	renal insufficiency, chronic|kidney diseases|kidney failure, chronic|hypophosphatemia|hyperparathyroidism	Chronic Allograft Nephropathy|Chronic Kidney Disease|Chronic Renal Failure|Disordered Mineral Metabolism|End Stage Renal Disease|Hyperparathyroidism|Hypophosphatemia|Kidney Disease|Kidney Transplantation|Post Renal Transplantation	Parallel Assignment	Interventional	Treatment	Randomized	Treatment of Autonomous Hyperparathyroidism in Post Renal Transplant Recipients	2	Difference	0.45	0.001	ANCOVA	0.26	0.64	95		NA	All	114	Completed	Phase 3
NCT00975000	4446924	8146650	Percent Change From Baseline to Week 52 in Bone Mineral Density at the Femoral Neck	cinacalcet	Cinacalcet|Placebo	Drug|Drug	renal insufficiency, chronic|kidney diseases|kidney failure, chronic|hypophosphatemia|hyperparathyroidism	Chronic Allograft Nephropathy|Chronic Kidney Disease|Chronic Renal Failure|Disordered Mineral Metabolism|End Stage Renal Disease|Hyperparathyroidism|Hypophosphatemia|Kidney Disease|Kidney Transplantation|Post Renal Transplantation	Parallel Assignment	Interventional	Treatment	Randomized	Treatment of Autonomous Hyperparathyroidism in Post Renal Transplant Recipients	2	Difference	1.41	0.266	ANCOVA	-1.1	3.93	95		NA	All	114	Completed	Phase 3
NCT00975000	4446925	8146651	Percentage of Participants With a Mean Corrected Total Serum Calcium Value < 10.2 mg/dL (2.55 mmol/L) During the Efficacy Assessment Phase (EAP)	cinacalcet	Cinacalcet|Placebo	Drug|Drug	renal insufficiency, chronic|kidney diseases|kidney failure, chronic|hypophosphatemia|hyperparathyroidism	Chronic Allograft Nephropathy|Chronic Kidney Disease|Chronic Renal Failure|Disordered Mineral Metabolism|End Stage Renal Disease|Hyperparathyroidism|Hypophosphatemia|Kidney Disease|Kidney Transplantation|Post Renal Transplantation	Parallel Assignment	Interventional	Treatment	Randomized	Treatment of Autonomous Hyperparathyroidism in Post Renal Transplant Recipients	2	Difference	75.44	NA		63.83	87.05	95		NA	All	114	Completed	Phase 3
NCT00975000	4446926	8146651	Percentage of Participants With a Mean Corrected Total Serum Calcium Value < 10.2 mg/dL (2.55 mmol/L) During the Efficacy Assessment Phase (EAP)	cinacalcet	Cinacalcet|Placebo	Drug|Drug	renal insufficiency, chronic|kidney diseases|kidney failure, chronic|hypophosphatemia|hyperparathyroidism	Chronic Allograft Nephropathy|Chronic Kidney Disease|Chronic Renal Failure|Disordered Mineral Metabolism|End Stage Renal Disease|Hyperparathyroidism|Hypophosphatemia|Kidney Disease|Kidney Transplantation|Post Renal Transplantation	Parallel Assignment	Interventional	Treatment	Randomized	Treatment of Autonomous Hyperparathyroidism in Post Renal Transplant Recipients	2	Odds Ratio (OR)	91.41	NA		18.76	445.41	95		NA	All	114	Completed	Phase 3
NCT00975000	4446927	8146651	Percentage of Participants With a Mean Corrected Total Serum Calcium Value < 10.2 mg/dL (2.55 mmol/L) During the Efficacy Assessment Phase (EAP)	cinacalcet	Cinacalcet|Placebo	Drug|Drug	renal insufficiency, chronic|kidney diseases|kidney failure, chronic|hypophosphatemia|hyperparathyroidism	Chronic Allograft Nephropathy|Chronic Kidney Disease|Chronic Renal Failure|Disordered Mineral Metabolism|End Stage Renal Disease|Hyperparathyroidism|Hypophosphatemia|Kidney Disease|Kidney Transplantation|Post Renal Transplantation	Parallel Assignment	Interventional	Treatment	Randomized	Treatment of Autonomous Hyperparathyroidism in Post Renal Transplant Recipients	2	Chi-Square test statistic	66.437	0.001	Cochran-Mantel-Haenszel					NA	All	114	Completed	Phase 3
NCT00975143	4446916	8146466	Co-Primary Outcome 2: Proportion of Patients Who Achieve at Least a 90% Reduction in Total Number of Nodular Lesions (Facial and Truncal).	isotretinoin	CIP-Isotretinoin|Isotretinoin	Drug|Drug	acne vulgaris	Severe Nodular Acne	Parallel Assignment	Interventional	Treatment	Randomized	Efficacy and Safety of CIP-Isotretinoin in Patients With Severe Recalcitrant Nodular Acne	2	Proportion difference	-2.1	0.05	Normal approximation	-7.94	3.74	95		NA	All	925	Completed	Phase 3
NCT00975143	4446917	8146467	Proportion of Patients Who Are Rated as Clear/Almost Clear on the Six-point Physicians' Global Assessment Scale (PGSA).	isotretinoin	CIP-Isotretinoin|Isotretinoin	Drug|Drug	acne vulgaris	Severe Nodular Acne	Parallel Assignment	Interventional	Treatment	Randomized	Efficacy and Safety of CIP-Isotretinoin in Patients With Severe Recalcitrant Nodular Acne	2	Proportion difference	-3.48	0.05	Normal approximation	-8.4	1.4	95		NA	All	925	Completed	Phase 3
NCT00975143	4446918	8146468	Co-primary Outcome 1: Change From Baseline in Total Nodular Lesion Count (Facial and Truncal)	isotretinoin	CIP-Isotretinoin|Isotretinoin	Drug|Drug	acne vulgaris	Severe Nodular Acne	Parallel Assignment	Interventional	Treatment	Randomized	Efficacy and Safety of CIP-Isotretinoin in Patients With Severe Recalcitrant Nodular Acne	2	LS Mean Difference	0.1382	0.5077	ANCOVA	-0.2712	0.5475	95		NA	All	925	Completed	Phase 3
NCT00975195	4446890	8146437	Change in On-treatment Physician Global Evaluation	salmeterol xinafoate|tiotropium bromide|fluticasone	tiotropium inhalation|salmeterol xinafoate|fluticasone propionate|placebo matched for fluticasone propionate	Drug|Drug|Drug|Drug	pulmonary disease, chronic obstructive|lung diseases|lung diseases, obstructive	Pulmonary Disease, Chronic Obstructive	Parallel Assignment	Interventional	Treatment	Randomized	Inhaled Corticosteroid Withdrawal in Patients With Chronic Obstructive Pulmonary Disease	2	Mean Difference (Net)	-0.11	0.0223	Restricted maximum likelihood	-0.21	-0.02	95	Standard Error of the Mean	0.05	All	2488	Completed	Phase 4
NCT00975195	4446891	8146438	Change in On-treatment St Georges Respiratory Questionnaire (SGRQ) Scores: Total Score	salmeterol xinafoate|tiotropium bromide|fluticasone	tiotropium inhalation|salmeterol xinafoate|fluticasone propionate|placebo matched for fluticasone propionate	Drug|Drug|Drug|Drug	pulmonary disease, chronic obstructive|lung diseases|lung diseases, obstructive	Pulmonary Disease, Chronic Obstructive	Parallel Assignment	Interventional	Treatment	Randomized	Inhaled Corticosteroid Withdrawal in Patients With Chronic Obstructive Pulmonary Disease	2	Mean Difference (Net)	1.22	0.0467	Restricted maximum likelihood	0.02	2.43	95	Standard Error of the Mean	0.614	All	2488	Completed	Phase 4
NCT00975195	4446892	8146439	Change in On-treatment St Georges Respiratory Questionnaire (SGRQ) Scores: Symptoms Domain	salmeterol xinafoate|tiotropium bromide|fluticasone	tiotropium inhalation|salmeterol xinafoate|fluticasone propionate|placebo matched for fluticasone propionate	Drug|Drug|Drug|Drug	pulmonary disease, chronic obstructive|lung diseases|lung diseases, obstructive	Pulmonary Disease, Chronic Obstructive	Parallel Assignment	Interventional	Treatment	Randomized	Inhaled Corticosteroid Withdrawal in Patients With Chronic Obstructive Pulmonary Disease	2	Mean Difference (Net)	0.6	0.4804	Restricted maximum likelihood	-1.06	2.25	95	Standard Error of the Mean	0.845	All	2488	Completed	Phase 4
NCT00975195	4446893	8146440	Change in On-treatment St Georges Respiratory Questionnaire (SGRQ) Scores: Impact Domain	salmeterol xinafoate|tiotropium bromide|fluticasone	tiotropium inhalation|salmeterol xinafoate|fluticasone propionate|placebo matched for fluticasone propionate	Drug|Drug|Drug|Drug	pulmonary disease, chronic obstructive|lung diseases|lung diseases, obstructive	Pulmonary Disease, Chronic Obstructive	Parallel Assignment	Interventional	Treatment	Randomized	Inhaled Corticosteroid Withdrawal in Patients With Chronic Obstructive Pulmonary Disease	2	Mean Difference (Net)	1.35	0.0551	Restricted maximum likelihood	-0.03	2.72	95	Standard Error of the Mean	0.702	All	2488	Completed	Phase 4
NCT00975195	4446894	8146441	Change in On-treatment St Georges Respiratory Questionnaire (SGRQ) Scores: Activity Domain	salmeterol xinafoate|tiotropium bromide|fluticasone	tiotropium inhalation|salmeterol xinafoate|fluticasone propionate|placebo matched for fluticasone propionate	Drug|Drug|Drug|Drug	pulmonary disease, chronic obstructive|lung diseases|lung diseases, obstructive	Pulmonary Disease, Chronic Obstructive	Parallel Assignment	Interventional	Treatment	Randomized	Inhaled Corticosteroid Withdrawal in Patients With Chronic Obstructive Pulmonary Disease	2	Mean Difference (Net)	0.97	0.1838	Restricted maximum likelihood	-0.46	2.4	95	Standard Error of the Mean	0.728	All	2488	Completed	Phase 4
NCT00975195	4446895	8146442	Change in On-treatment PEFR as Measured by Home Based Spirometry	salmeterol xinafoate|tiotropium bromide|fluticasone	tiotropium inhalation|salmeterol xinafoate|fluticasone propionate|placebo matched for fluticasone propionate	Drug|Drug|Drug|Drug	pulmonary disease, chronic obstructive|lung diseases|lung diseases, obstructive	Pulmonary Disease, Chronic Obstructive	Parallel Assignment	Interventional	Treatment	Randomized	Inhaled Corticosteroid Withdrawal in Patients With Chronic Obstructive Pulmonary Disease	2	Mean Difference (Net)	-0.161	0.0004	Restricted maximum likelihood	-0.249	-0.073	95	Standard Error of the Mean	0.045	All	2488	Completed	Phase 4
NCT00975195	4446896	8146443	Change in On-treatment FVC as Measured by Home Based Spirometry	salmeterol xinafoate|tiotropium bromide|fluticasone	tiotropium inhalation|salmeterol xinafoate|fluticasone propionate|placebo matched for fluticasone propionate	Drug|Drug|Drug|Drug	pulmonary disease, chronic obstructive|lung diseases|lung diseases, obstructive	Pulmonary Disease, Chronic Obstructive	Parallel Assignment	Interventional	Treatment	Randomized	Inhaled Corticosteroid Withdrawal in Patients With Chronic Obstructive Pulmonary Disease	2	Mean Difference (Net)	-0.044	0.0855	Restricted maximum likelihood	-0.094	0.006	95	Standard Error of the Mean	0.0255	All	2488	Completed	Phase 4
NCT00975195	4446897	8146444	Change in On-treatment FEV1 as Measured by Home Based Spirometry	salmeterol xinafoate|tiotropium bromide|fluticasone	tiotropium inhalation|salmeterol xinafoate|fluticasone propionate|placebo matched for fluticasone propionate	Drug|Drug|Drug|Drug	pulmonary disease, chronic obstructive|lung diseases|lung diseases, obstructive	Pulmonary Disease, Chronic Obstructive	Parallel Assignment	Interventional	Treatment	Randomized	Inhaled Corticosteroid Withdrawal in Patients With Chronic Obstructive Pulmonary Disease	2	Mean Difference (Net)	-0.048	0.0001	Restricted maximum likelihood	-0.073	-0.024	95	Standard Error of the Mean	0.0123	All	2488	Completed	Phase 4
NCT00975195	4446898	8146445	Change in On-treatment Cough and Expectoration as Measured by the CASA-Q: Sputum Symptoms Domain	salmeterol xinafoate|tiotropium bromide|fluticasone	tiotropium inhalation|salmeterol xinafoate|fluticasone propionate|placebo matched for fluticasone propionate	Drug|Drug|Drug|Drug	pulmonary disease, chronic obstructive|lung diseases|lung diseases, obstructive	Pulmonary Disease, Chronic Obstructive	Parallel Assignment	Interventional	Treatment	Randomized	Inhaled Corticosteroid Withdrawal in Patients With Chronic Obstructive Pulmonary Disease	2	Mean Difference (Net)	2.64	0.1241	Restricted maximum likelihood	-0.73	6.01	95	Standard Error of the Mean	1.716	All	2488	Completed	Phase 4
NCT00975195	4446899	8146446	Change in On-treatment Cough and Expectoration as Measured by the CASA-Q: Sputum Impact Domain	salmeterol xinafoate|tiotropium bromide|fluticasone	tiotropium inhalation|salmeterol xinafoate|fluticasone propionate|placebo matched for fluticasone propionate	Drug|Drug|Drug|Drug	pulmonary disease, chronic obstructive|lung diseases|lung diseases, obstructive	Pulmonary Disease, Chronic Obstructive	Parallel Assignment	Interventional	Treatment	Randomized	Inhaled Corticosteroid Withdrawal in Patients With Chronic Obstructive Pulmonary Disease	2	Mean Difference (Net)	0.14	0.9262	Restricted maximum likelihood	-2.77	3.04	95	Standard Error of the Mean	1.48	All	2488	Completed	Phase 4
NCT00975195	4446900	8146447	Change in On-treatment Cough and Expectoration as Measured by the CASA-Q: Cough Symptoms Domain	salmeterol xinafoate|tiotropium bromide|fluticasone	tiotropium inhalation|salmeterol xinafoate|fluticasone propionate|placebo matched for fluticasone propionate	Drug|Drug|Drug|Drug	pulmonary disease, chronic obstructive|lung diseases|lung diseases, obstructive	Pulmonary Disease, Chronic Obstructive	Parallel Assignment	Interventional	Treatment	Randomized	Inhaled Corticosteroid Withdrawal in Patients With Chronic Obstructive Pulmonary Disease	2	Mean Difference (Net)	-1.56	0.349	Restricted maximum likelihood	-4.84	1.71	95	Standard Error of the Mean	1.669	All	2488	Completed	Phase 4
NCT00975195	4446901	8146448	Change in On-treatment Cough and Expectoration as Measured by the CASA-Q: Cough Impact Domain	salmeterol xinafoate|tiotropium bromide|fluticasone	tiotropium inhalation|salmeterol xinafoate|fluticasone propionate|placebo matched for fluticasone propionate	Drug|Drug|Drug|Drug	pulmonary disease, chronic obstructive|lung diseases|lung diseases, obstructive	Pulmonary Disease, Chronic Obstructive	Parallel Assignment	Interventional	Treatment	Randomized	Inhaled Corticosteroid Withdrawal in Patients With Chronic Obstructive Pulmonary Disease	2	Mean Difference (Net)	-1.03	0.4914	Restricted maximum likelihood	-3.98	1.91	95	Standard Error of the Mean	1.499	All	2488	Completed	Phase 4
NCT00975195	4446902	8146449	Change in On-treatment BODE Index	salmeterol xinafoate|tiotropium bromide|fluticasone	tiotropium inhalation|salmeterol xinafoate|fluticasone propionate|placebo matched for fluticasone propionate	Drug|Drug|Drug|Drug	pulmonary disease, chronic obstructive|lung diseases|lung diseases, obstructive	Pulmonary Disease, Chronic Obstructive	Parallel Assignment	Interventional	Treatment	Randomized	Inhaled Corticosteroid Withdrawal in Patients With Chronic Obstructive Pulmonary Disease	2	Mean Difference (Net)	0.16	0.0033	Restricted maximum likelihood	0.05	0.27	95	Standard Error of the Mean	0.06	All	2488	Completed	Phase 4
NCT00975195	4446903	8146450	Change in On-treatment Exercise Capacity Measured by Six-minute Walk Test (6-MWT)	salmeterol xinafoate|tiotropium bromide|fluticasone	tiotropium inhalation|salmeterol xinafoate|fluticasone propionate|placebo matched for fluticasone propionate	Drug|Drug|Drug|Drug	pulmonary disease, chronic obstructive|lung diseases|lung diseases, obstructive	Pulmonary Disease, Chronic Obstructive	Parallel Assignment	Interventional	Treatment	Randomized	Inhaled Corticosteroid Withdrawal in Patients With Chronic Obstructive Pulmonary Disease	2	Mean Difference (Net)	-3.53	0.2663	Restricted maximum likelihood	-9.74	2.69	95	Standard Error of the Mean	3.17	All	2488	Completed	Phase 4
NCT00975195	4446904	8146451	Change in On-treatment Physical Health Status as Determined by Body Mass Index (BMI)	salmeterol xinafoate|tiotropium bromide|fluticasone	tiotropium inhalation|salmeterol xinafoate|fluticasone propionate|placebo matched for fluticasone propionate	Drug|Drug|Drug|Drug	pulmonary disease, chronic obstructive|lung diseases|lung diseases, obstructive	Pulmonary Disease, Chronic Obstructive	Parallel Assignment	Interventional	Treatment	Randomized	Inhaled Corticosteroid Withdrawal in Patients With Chronic Obstructive Pulmonary Disease	2	Mean Difference (Net)	-0.013	0.8137	Restricted maximum likelihood	-0.122	0.096	95	Standard Error of the Mean	0.055	All	2488	Completed	Phase 4
NCT00975195	4446905	8146452	Changes in On-treatment Dyspnoea as Measured by the Modified Medical Research Council (MMRC) Dyspnoea Scale	salmeterol xinafoate|tiotropium bromide|fluticasone	tiotropium inhalation|salmeterol xinafoate|fluticasone propionate|placebo matched for fluticasone propionate	Drug|Drug|Drug|Drug	pulmonary disease, chronic obstructive|lung diseases|lung diseases, obstructive	Pulmonary Disease, Chronic Obstructive	Parallel Assignment	Interventional	Treatment	Randomized	Inhaled Corticosteroid Withdrawal in Patients With Chronic Obstructive Pulmonary Disease	2	Mean Difference (Net)	0.064	0.0632	Restricted maximum likelihood	-0.004	0.131	95	Standard Error of the Mean	0.034	All	2488	Completed	Phase 4
NCT00975195	4446906	8146453	Change in On-treatment Lung Function as Measured by Trough FEV1	salmeterol xinafoate|tiotropium bromide|fluticasone	tiotropium inhalation|salmeterol xinafoate|fluticasone propionate|placebo matched for fluticasone propionate	Drug|Drug|Drug|Drug	pulmonary disease, chronic obstructive|lung diseases|lung diseases, obstructive	Pulmonary Disease, Chronic Obstructive	Parallel Assignment	Interventional	Treatment	Randomized	Inhaled Corticosteroid Withdrawal in Patients With Chronic Obstructive Pulmonary Disease	2	Mean Difference (Net)	-0.043	0.0014	Restricted maximum likelihood	-0.069	-0.017	95	Standard Error of the Mean	0.0134	All	2488	Completed	Phase 4
NCT00975195	4446907	8146455	Proportion of Patients With at Least One On-treatment COPD Exacerbation	salmeterol xinafoate|tiotropium bromide|fluticasone	tiotropium inhalation|salmeterol xinafoate|fluticasone propionate|placebo matched for fluticasone propionate	Drug|Drug|Drug|Drug	pulmonary disease, chronic obstructive|lung diseases|lung diseases, obstructive	Pulmonary Disease, Chronic Obstructive	Parallel Assignment	Interventional	Treatment	Randomized	Inhaled Corticosteroid Withdrawal in Patients With Chronic Obstructive Pulmonary Disease	2		NA	0.3155	Fisher Exact					NA	All	2488	Completed	Phase 4
NCT00975195	4446908	8146456	Number of On-treatment COPD Exacerbations	salmeterol xinafoate|tiotropium bromide|fluticasone	tiotropium inhalation|salmeterol xinafoate|fluticasone propionate|placebo matched for fluticasone propionate	Drug|Drug|Drug|Drug	pulmonary disease, chronic obstructive|lung diseases|lung diseases, obstructive	Pulmonary Disease, Chronic Obstructive	Parallel Assignment	Interventional	Treatment	Randomized	Inhaled Corticosteroid Withdrawal in Patients With Chronic Obstructive Pulmonary Disease	2	Rate ratio	1.05	0.4342	Regression, Negative binomial	0.93	1.18	95	Standard Error of the Mean	0.06	All	2488	Completed	Phase 4
NCT00975195	4446909	8146457	Time to First On-treatment COPD Exacerbation	salmeterol xinafoate|tiotropium bromide|fluticasone	tiotropium inhalation|salmeterol xinafoate|fluticasone propionate|placebo matched for fluticasone propionate	Drug|Drug|Drug|Drug	pulmonary disease, chronic obstructive|lung diseases|lung diseases, obstructive	Pulmonary Disease, Chronic Obstructive	Parallel Assignment	Interventional	Treatment	Randomized	Inhaled Corticosteroid Withdrawal in Patients With Chronic Obstructive Pulmonary Disease	2	Hazard Ratio (HR)	1.035	0.5562	Chi-squared	0.923	1.16	95		NA	All	2488	Completed	Phase 4
NCT00975195	4446910	8146458	Proportion of Patients With at Least One Severe On-treatment COPD Exacerbation.	salmeterol xinafoate|tiotropium bromide|fluticasone	tiotropium inhalation|salmeterol xinafoate|fluticasone propionate|placebo matched for fluticasone propionate	Drug|Drug|Drug|Drug	pulmonary disease, chronic obstructive|lung diseases|lung diseases, obstructive	Pulmonary Disease, Chronic Obstructive	Parallel Assignment	Interventional	Treatment	Randomized	Inhaled Corticosteroid Withdrawal in Patients With Chronic Obstructive Pulmonary Disease	2		NA	0.2083	Fisher Exact					NA	All	2488	Completed	Phase 4
NCT00975195	4446911	8146459	Number of Severe On-treatment COPD Exacerbations	salmeterol xinafoate|tiotropium bromide|fluticasone	tiotropium inhalation|salmeterol xinafoate|fluticasone propionate|placebo matched for fluticasone propionate	Drug|Drug|Drug|Drug	pulmonary disease, chronic obstructive|lung diseases|lung diseases, obstructive	Pulmonary Disease, Chronic Obstructive	Parallel Assignment	Interventional	Treatment	Randomized	Inhaled Corticosteroid Withdrawal in Patients With Chronic Obstructive Pulmonary Disease	2	Rate ratio	1.15	0.2291	Regression, Negative Binomial	0.92	1.45	95	Standard Error of the Mean	0.13	All	2488	Completed	Phase 4
NCT00975195	4446912	8146460	Time to First Severe On-treatment COPD Exacerbation	salmeterol xinafoate|tiotropium bromide|fluticasone	tiotropium inhalation|salmeterol xinafoate|fluticasone propionate|placebo matched for fluticasone propionate	Drug|Drug|Drug|Drug	pulmonary disease, chronic obstructive|lung diseases|lung diseases, obstructive	Pulmonary Disease, Chronic Obstructive	Parallel Assignment	Interventional	Treatment	Randomized	Inhaled Corticosteroid Withdrawal in Patients With Chronic Obstructive Pulmonary Disease	2	Hazard Ratio (HR)	1.202	0.0849	Chi-squared	0.975	1.481	95		NA	All	2488	Completed	Phase 4
NCT00975195	4446913	8146461	Proportion of Patients With ≥1 Moderate or Severe On-treatment COPD Exacerbation	salmeterol xinafoate|tiotropium bromide|fluticasone	tiotropium inhalation|salmeterol xinafoate|fluticasone propionate|placebo matched for fluticasone propionate	Drug|Drug|Drug|Drug	pulmonary disease, chronic obstructive|lung diseases|lung diseases, obstructive	Pulmonary Disease, Chronic Obstructive	Parallel Assignment	Interventional	Treatment	Randomized	Inhaled Corticosteroid Withdrawal in Patients With Chronic Obstructive Pulmonary Disease	2		NA	0.2269	Fisher Exact					NA	All	2488	Completed	Phase 4
NCT00975195	4446914	8146462	Number of Moderate or Severe On-treatment COPD Exacerbations	salmeterol xinafoate|tiotropium bromide|fluticasone	tiotropium inhalation|salmeterol xinafoate|fluticasone propionate|placebo matched for fluticasone propionate	Drug|Drug|Drug|Drug	pulmonary disease, chronic obstructive|lung diseases|lung diseases, obstructive	Pulmonary Disease, Chronic Obstructive	Parallel Assignment	Interventional	Treatment	Randomized	Inhaled Corticosteroid Withdrawal in Patients With Chronic Obstructive Pulmonary Disease	2	Rate ratio	1.05	0.4441	Regression, Negative Binomial	0.93	1.18	95	Standard Error of the Mean	0.06	All	2488	Completed	Phase 4
NCT00975195	4446915	8146463	Time to First Moderate or Severe On-treatment COPD Exacerbation	salmeterol xinafoate|tiotropium bromide|fluticasone	tiotropium inhalation|salmeterol xinafoate|fluticasone propionate|placebo matched for fluticasone propionate	Drug|Drug|Drug|Drug	pulmonary disease, chronic obstructive|lung diseases|lung diseases, obstructive	Pulmonary Disease, Chronic Obstructive	Parallel Assignment	Interventional	Treatment	Randomized	Inhaled Corticosteroid Withdrawal in Patients With Chronic Obstructive Pulmonary Disease	2	Hazard Ratio (HR)	1.058	0.3497	Chi-squared	0.941	1.189	95		NA	All	2488	Completed	Phase 4
NCT00975221	4446886	8146433	Percent Change From Baseline in Plasma Parathyroid Hormone Level During the EAP	cinacalcet	Cinacalcet|Placebo	Drug|Drug	hyperparathyroidism|hypercalcemia|hyperparathyroidism, primary	Hypercalcemia|Hyperparathyroidism, Primary	Parallel Assignment	Interventional	Treatment	Randomized	Efficacy and Safety Study of Cinacalcet for the Treatment of Hypercalcemia in Patients With Primary Hyperparathyroidism Unable to Undergo Parathyroidectomy	2	LS Mean Treatment Difference	-22.79	0.001	ANCOVA	-34.01	-11.57	95	Standard Error of the Mean	5.61	All	67	Completed	Phase 3
NCT00975221	4446887	8146434	Percent Change From Baseline in Corrected Total Serum Calcium Concentration During the EAP	cinacalcet	Cinacalcet|Placebo	Drug|Drug	hyperparathyroidism|hypercalcemia|hyperparathyroidism, primary	Hypercalcemia|Hyperparathyroidism, Primary	Parallel Assignment	Interventional	Treatment	Randomized	Efficacy and Safety Study of Cinacalcet for the Treatment of Hypercalcemia in Patients With Primary Hyperparathyroidism Unable to Undergo Parathyroidectomy	2	LS Mean Treatment Difference	-13.55	0.001	ANCOVA	-16.23	-10.88	95	Standard Error of the Mean	1.34	All	67	Completed	Phase 3
NCT00975221	4446888	8146435	Percentage of Participants With a ≥ 1 mg/dL (0.25 mmol/L) Decrease From Baseline in Mean Corrected Total Serum Calcium Concentration During the EAP	cinacalcet	Cinacalcet|Placebo	Drug|Drug	hyperparathyroidism|hypercalcemia|hyperparathyroidism, primary	Hypercalcemia|Hyperparathyroidism, Primary	Parallel Assignment	Interventional	Treatment	Randomized	Efficacy and Safety Study of Cinacalcet for the Treatment of Hypercalcemia in Patients With Primary Hyperparathyroidism Unable to Undergo Parathyroidectomy	2	CMH statistic	40.953	0.001	Cochran-Mantel-Haenszel					NA	All	67	Completed	Phase 3
NCT00975221	4446889	8146436	Percentage of Participants With Mean Corrected Total Serum Calcium Concentration ≤ 10.3 mg/dL (2.57 mmol/L) During the EAP	cinacalcet	Cinacalcet|Placebo	Drug|Drug	hyperparathyroidism|hypercalcemia|hyperparathyroidism, primary	Hypercalcemia|Hyperparathyroidism, Primary	Parallel Assignment	Interventional	Treatment	Randomized	Efficacy and Safety Study of Cinacalcet for the Treatment of Hypercalcemia in Patients With Primary Hyperparathyroidism Unable to Undergo Parathyroidectomy	2	Cochran-Mantel-Haenszel (CMH) statistic	39.866	0.001	Cochran-Mantel-Haenszel					NA	All	67	Completed	Phase 3
NCT00975286	4446885	8146432	Absolute Change From Baseline in Glycosylated Hemoglobin (HbA1c) at Week 24	lixisenatide|2,4-thiazolidinedione|insulin glargine|metformin	Lixisenatide (AVE0010)|Placebo|Insulin glargine|Pen auto-injector|Metformin|Thiazolidinedione (TZD)	Drug|Drug|Drug|Device|Drug|Drug	diabetes mellitus, type 2|diabetes mellitus	Type 2 Diabetes Mellitus	Parallel Assignment	Interventional	Treatment	Randomized	24-week Treatment With Lixisenatide in Type 2 Diabetes Insufficiently Controlled With Metformin and Insulin Glargine	2	[Least squares (LS) mean difference	-0.32	0.0001	ANCOVA	-0.463	-0.171	95	Standard Error of the Mean	0.074	All	446	Completed	Phase 3
NCT00975416	4446883	8146419	Therapeutic Alliance	oxytocin	Cognitive Behavioral Therapy|Intranasal Oxytocin|Placebo	Behavioral|Drug|Drug	substance-related disorders	Drug Dependence	Parallel Assignment	Interventional	Treatment	Randomized	Oxytocin and Cognitive Behavioral Therapy in Drug Dependence	3		NA	0.6	ANOVA					NA	All	NA	Terminated	Phase 4
NCT00975416	4446884	8146419	Therapeutic Alliance	oxytocin	Cognitive Behavioral Therapy|Intranasal Oxytocin|Placebo	Behavioral|Drug|Drug	substance-related disorders	Drug Dependence	Parallel Assignment	Interventional	Treatment	Randomized	Oxytocin and Cognitive Behavioral Therapy in Drug Dependence	3		NA	0.927	ANOVA					NA	All	NA	Terminated	Phase 4
NCT00975585	4446623	8146391	Symptoms of Dryness	NA	senofilcon A|lotrafilcon B	Device|Device	myopia	Myopia	Parallel Assignment	Interventional	Treatment	Randomized	Clinical Performance Comparison of Two Contact Lenses	2	Mean Difference (Final Values)	-0.411	NA		-0.411	-0.117	98.2	Standard Error of the Mean	0.124	All	379	Completed	N/A
NCT00975585	4446624	8146392	Bulbar Redness	NA	senofilcon A|lotrafilcon B	Device|Device	myopia	Myopia	Parallel Assignment	Interventional	Treatment	Randomized	Clinical Performance Comparison of Two Contact Lenses	2	Mean Difference (Final Values)	-0.068	NA		-0.068	0.008	98.2	Standard Error of the Mean	0.032	All	379	Completed	N/A
NCT00975585	4446625	8146393	Limbal Redness	NA	senofilcon A|lotrafilcon B	Device|Device	myopia	Myopia	Parallel Assignment	Interventional	Treatment	Randomized	Clinical Performance Comparison of Two Contact Lenses	2	Mean Difference (Final Values)	-0.123	NA		-0.123	-0.051	98.2	Standard Error of the Mean	0.03	All	379	Completed	N/A
NCT00975585	4446626	8146394	Overall Comfort	NA	senofilcon A|lotrafilcon B	Device|Device	myopia	Myopia	Parallel Assignment	Interventional	Treatment	Randomized	Clinical Performance Comparison of Two Contact Lenses	2	Mean Difference (Final Values)	0.098	NA		-0.218	0.098	97.46	Standard Error of the Mean	0.141	All	379	Completed	N/A
NCT00975585	4446627	8146395	Overall Comfort	NA	senofilcon A|lotrafilcon B	Device|Device	myopia	Myopia	Parallel Assignment	Interventional	Treatment	Randomized	Clinical Performance Comparison of Two Contact Lenses	2	Mean Difference (Final Values)	0.402	NA		0.117	0.402	97.46	Standard Error of the Mean	0.127	All	379	Completed	N/A
NCT00975585	4446628	8146396	Visual Acuity	NA	senofilcon A|lotrafilcon B	Device|Device	myopia	Myopia	Parallel Assignment	Interventional	Treatment	Randomized	Clinical Performance Comparison of Two Contact Lenses	2	Mean Difference (Final Values)	-0.01	NA		-0.021	-0.01	97.46	Standard Error of the Mean	0.005	All	379	Completed	N/A
NCT00975585	4446629	8146397	Average Corneal Staining	NA	senofilcon A|lotrafilcon B	Device|Device	myopia	Myopia	Parallel Assignment	Interventional	Treatment	Randomized	Clinical Performance Comparison of Two Contact Lenses	2	Mean Difference (Final Values)	-0.014	NA		-0.058	0.031	97.46	Standard Error of the Mean	0.02	All	379	Completed	N/A
NCT00975923	4446621	8146317	Access of Tools and Use of Quality Improvement Strategies	NA	Collaborative Group|Tool Kit	Behavioral|Behavioral	pneumonia, ventilator-associated|pneumonia	Central Line-associated Bloodstream Infection (CLABSI)|Ventilator Associated Pneumonia	Parallel Assignment	Interventional	Health Services Research	Randomized	Safe Critical Care: Testing Improvement Strategies	2	percentages	10	5	Chi-squared			95		NA	All	59	Completed	N/A
NCT00975923	4446622	8146318	CLABSI and VAP Rates	NA	Collaborative Group|Tool Kit	Behavioral|Behavioral	pneumonia, ventilator-associated|pneumonia	Central Line-associated Bloodstream Infection (CLABSI)|Ventilator Associated Pneumonia	Parallel Assignment	Interventional	Health Services Research	Randomized	Safe Critical Care: Testing Improvement Strategies	2	infection rates per device days	2	0.05	Regression, Linear	1	3	95	Standard Error of the Mean	0.05	All	59	Completed	N/A
NCT00976391	4446620	8146294	Change From Baseline (BL) in Glycosylated Hemoglobin (HbA1c) at Week 26	insulin glargine|insulin|insulin lispro|insulin, globin zinc|rglp-1 protein	albiglutide + insulin glargine|insulin glargine + preprandial lispro insulin	Biological|Drug	diabetes mellitus|diabetes mellitus, type 2	Diabetes Mellitus, Type 2	Parallel Assignment	Interventional	Treatment	Randomized	A Study to Determine the Safety and Efficacy of Albiglutide Administered in Combination With Insulin Glargine	2	Mean Difference (Net)	-0.16	0.0001	t-test, 1 sided	-0.32	0	95		NA	All	586	Completed	Phase 3
NCT00976456	4446618	8146280	Overall Survival	carboplatin|bevacizumab|pemetrexed	Bevacizumab + Pemetrexed|Bevacizumab + Pemetrexed + Carboplatin	Drug|Drug	lung neoplasms|carcinoma, non-small-cell lung	Non-squamous Non-small Cell Lung Cancer	Parallel Assignment	Interventional	Treatment	Randomized	Efficacy Study of Avastin® With Pemetrexed +/- Carboplatin to Treat Elderly Patients With Non-small Cell Lung Cancer	2	Hazard Ratio (HR)	1.091	0.3869	Wilcoxon (Mann-Whitney)	0.794	1.499	95		NA	All	271	Completed	Phase 3
NCT00976456	4446619	8146281	Progression Free Survival	carboplatin|bevacizumab|pemetrexed	Bevacizumab + Pemetrexed|Bevacizumab + Pemetrexed + Carboplatin	Drug|Drug	lung neoplasms|carcinoma, non-small-cell lung	Non-squamous Non-small Cell Lung Cancer	Parallel Assignment	Interventional	Treatment	Randomized	Efficacy Study of Avastin® With Pemetrexed +/- Carboplatin to Treat Elderly Patients With Non-small Cell Lung Cancer	2	Hazard Ratio (HR)	1.29	0.0583	Wilcoxon (Mann-Whitney)	0.989	1.682	95		NA	All	271	Completed	Phase 3
NCT00976495	4446611	8146275	Adjusted Mean Change From Baseline in Nighttime (0100 to 0600 Hours) Ambulatory Systolic Blood Pressure (ASBP) at Week 12 (Last Observation Carried Forward [LOCF])	2-(3-(4-ethoxybenzyl)-4-chlorophenyl)-6-hydroxymethyltetrahydro-2h-pyran-3,4,5-triol|hydrochlorothiazide	Dapagliflozin|Placebo|Hydrochlorothiazide	Drug|Drug|Drug	diabetes mellitus, type 2|diabetes mellitus	Type 2 Diabetes Mellitus	Parallel Assignment	Interventional	Basic Science	Randomized	Effects of Dapagliflozin on Kidney Function (Glomerular Filtration Rate) in Subjects With Type 2 Diabetes	2	Mean Difference (Final Values)	0.16	NA		-5.39	5.71	95	Standard Error of the Mean	2.7812	All	154	Completed	Phase 2
NCT00976495	4446610	8146275	Adjusted Mean Change From Baseline in Nighttime (0100 to 0600 Hours) Ambulatory Systolic Blood Pressure (ASBP) at Week 12 (Last Observation Carried Forward [LOCF])	2-(3-(4-ethoxybenzyl)-4-chlorophenyl)-6-hydroxymethyltetrahydro-2h-pyran-3,4,5-triol|hydrochlorothiazide	Dapagliflozin|Placebo|Hydrochlorothiazide	Drug|Drug|Drug	diabetes mellitus, type 2|diabetes mellitus	Type 2 Diabetes Mellitus	Parallel Assignment	Interventional	Basic Science	Randomized	Effects of Dapagliflozin on Kidney Function (Glomerular Filtration Rate) in Subjects With Type 2 Diabetes	2	Mean Difference (Final Values)	7.31	NA		1.7	12.93	95	Standard Error of the Mean	2.8135	All	154	Completed	Phase 2
NCT00976495	4446612	8146276	Adjusted Mean Change From Baseline in Daytime (0900 to 2100 Hours) Ambulatory Systolic Blood Pressure (ASBP) at Week 12 (Last Observation Carried Forward [LOCF])	2-(3-(4-ethoxybenzyl)-4-chlorophenyl)-6-hydroxymethyltetrahydro-2h-pyran-3,4,5-triol|hydrochlorothiazide	Dapagliflozin|Placebo|Hydrochlorothiazide	Drug|Drug|Drug	diabetes mellitus, type 2|diabetes mellitus	Type 2 Diabetes Mellitus	Parallel Assignment	Interventional	Basic Science	Randomized	Effects of Dapagliflozin on Kidney Function (Glomerular Filtration Rate) in Subjects With Type 2 Diabetes	2	Mean Difference (Final Values)	0.91	NA		-4.18	5.99	95	Standard Error of the Mean	2.5474	All	154	Completed	Phase 2
NCT00976495	4446613	8146276	Adjusted Mean Change From Baseline in Daytime (0900 to 2100 Hours) Ambulatory Systolic Blood Pressure (ASBP) at Week 12 (Last Observation Carried Forward [LOCF])	2-(3-(4-ethoxybenzyl)-4-chlorophenyl)-6-hydroxymethyltetrahydro-2h-pyran-3,4,5-triol|hydrochlorothiazide	Dapagliflozin|Placebo|Hydrochlorothiazide	Drug|Drug|Drug	diabetes mellitus, type 2|diabetes mellitus	Type 2 Diabetes Mellitus	Parallel Assignment	Interventional	Basic Science	Randomized	Effects of Dapagliflozin on Kidney Function (Glomerular Filtration Rate) in Subjects With Type 2 Diabetes	2	Mean Difference (Final Values)	-4.38	NA		-9.38	0.63	95	Standard Error of the Mean	2.5072	All	154	Completed	Phase 2
NCT00976495	4446615	8146277	Adjusted Mean Change From Baseline in 24-Hour Ambulatory Systolic Blood Pressure (ASBP) at Week 12 (Last Observation Carried Forward [LOCF])	2-(3-(4-ethoxybenzyl)-4-chlorophenyl)-6-hydroxymethyltetrahydro-2h-pyran-3,4,5-triol|hydrochlorothiazide	Dapagliflozin|Placebo|Hydrochlorothiazide	Drug|Drug|Drug	diabetes mellitus, type 2|diabetes mellitus	Type 2 Diabetes Mellitus	Parallel Assignment	Interventional	Basic Science	Randomized	Effects of Dapagliflozin on Kidney Function (Glomerular Filtration Rate) in Subjects With Type 2 Diabetes	2	Mean Difference (Final Values)	-2.4	NA		-7.11	2.31	95	Standard Error of the Mean	2.3613	All	154	Completed	Phase 2
NCT00976495	4446614	8146277	Adjusted Mean Change From Baseline in 24-Hour Ambulatory Systolic Blood Pressure (ASBP) at Week 12 (Last Observation Carried Forward [LOCF])	2-(3-(4-ethoxybenzyl)-4-chlorophenyl)-6-hydroxymethyltetrahydro-2h-pyran-3,4,5-triol|hydrochlorothiazide	Dapagliflozin|Placebo|Hydrochlorothiazide	Drug|Drug|Drug	diabetes mellitus, type 2|diabetes mellitus	Type 2 Diabetes Mellitus	Parallel Assignment	Interventional	Basic Science	Randomized	Effects of Dapagliflozin on Kidney Function (Glomerular Filtration Rate) in Subjects With Type 2 Diabetes	2	Mean Difference (Final Values)	3.26	NA		-1.55	8.08	95	Standard Error of the Mean	2.4112	All	154	Completed	Phase 2
NCT00976495	4446617	8146278	Adjusted Percent Change From Baseline in Glomerular Filtration Rate (GFR) at Week 12 (Modified Last Observation Carried Forward [MLOCF])	2-(3-(4-ethoxybenzyl)-4-chlorophenyl)-6-hydroxymethyltetrahydro-2h-pyran-3,4,5-triol|hydrochlorothiazide	Dapagliflozin|Placebo|Hydrochlorothiazide	Drug|Drug|Drug	diabetes mellitus, type 2|diabetes mellitus	Type 2 Diabetes Mellitus	Parallel Assignment	Interventional	Basic Science	Randomized	Effects of Dapagliflozin on Kidney Function (Glomerular Filtration Rate) in Subjects With Type 2 Diabetes	2	Mean Difference (Final Values)	-8.07	NA		-13.34	-2.49	95	Standard Error of the Mean	2.7177	All	154	Completed	Phase 2
NCT00976495	4446616	8146278	Adjusted Percent Change From Baseline in Glomerular Filtration Rate (GFR) at Week 12 (Modified Last Observation Carried Forward [MLOCF])	2-(3-(4-ethoxybenzyl)-4-chlorophenyl)-6-hydroxymethyltetrahydro-2h-pyran-3,4,5-triol|hydrochlorothiazide	Dapagliflozin|Placebo|Hydrochlorothiazide	Drug|Drug|Drug	diabetes mellitus, type 2|diabetes mellitus	Type 2 Diabetes Mellitus	Parallel Assignment	Interventional	Basic Science	Randomized	Effects of Dapagliflozin on Kidney Function (Glomerular Filtration Rate) in Subjects With Type 2 Diabetes	2	Mean Difference (Final Values)	-7.62	NA		-12.87	-2.06	95	Standard Error of the Mean	2.7068	All	154	Completed	Phase 2
NCT00976560	4446607	8146259	Change From Randomization (Week 0) Associated With GW856553 Versus Placebo at Week 6 in the Bech (6-item HAMD-17 [Hamilton Depression Rating Scale]) Score.	NA	GW856553|Placebo	Drug|Other	depressive disorder|depressive disorder, major|depression	Depressive Disorder, Major	Parallel Assignment	Interventional	Treatment	Randomized	Clinical Study to Test a New Drug to Treat Major Depression	2	Mean Difference (Net)	-0.6	NA		-2.54	1.35	95	Standard Deviation	0.99	All	128	Completed	Phase 2
NCT00976664	4446604	8146141	Oswestry Disability Index (ODI)	NA	Shoe orthotic|Shoe Orthotic Wait Group	Device|Device	low back pain|back pain	Chronic Low Back Pain	Parallel Assignment	Interventional	Treatment	Randomized	Orthotic Use for Chronic Low Back Pain	2		NA	0.002	Wilcoxon (Mann-Whitney)					NA	All	50	Completed	N/A
NCT00976664	4446603	8146141	Oswestry Disability Index (ODI)	NA	Shoe orthotic|Shoe Orthotic Wait Group	Device|Device	low back pain|back pain	Chronic Low Back Pain	Parallel Assignment	Interventional	Treatment	Randomized	Orthotic Use for Chronic Low Back Pain	2		NA	0.0336	Wilcoxon (Mann-Whitney)					NA	All	50	Completed	N/A
NCT00976664	4446605	8146142	Visual Analog Scale (VAS)	NA	Shoe orthotic|Shoe Orthotic Wait Group	Device|Device	low back pain|back pain	Chronic Low Back Pain	Parallel Assignment	Interventional	Treatment	Randomized	Orthotic Use for Chronic Low Back Pain	2		NA	0.3913	Wilcoxon (Mann-Whitney)					NA	All	50	Completed	N/A
NCT00976664	4446606	8146142	Visual Analog Scale (VAS)	NA	Shoe orthotic|Shoe Orthotic Wait Group	Device|Device	low back pain|back pain	Chronic Low Back Pain	Parallel Assignment	Interventional	Treatment	Randomized	Orthotic Use for Chronic Low Back Pain	2		NA	0.0007	Wilcoxon (Mann-Whitney)					NA	All	50	Completed	N/A
NCT00976911	4446589	8146035	European Organization for Research and Treatment of Cancer (EORTC) Quality of Life Questionnaire (QLQ) Ovarian (OV) 28 Abdominal/Gastrointestinal (AB/GI) Symptom Scale - Percentage of Responders (Data Cutoff 14 November 2011)	doxorubicin|bevacizumab|liposomal doxorubicin|paclitaxel|topotecan	bevacizumab [Avastin]|liposomal doxorubicin|paclitaxel|topotecan	Drug|Drug|Drug|Drug	ovarian neoplasms|carcinoma, ovarian epithelial	Ovarian Cancer	Parallel Assignment	Interventional	Treatment	Randomized	AURELIA: A Study of Avastin (Bevacizumab) Added to Chemotherapy in Patients With Platinum-resistant Ovarian Cancer	2	Difference in Response Rates	8.8	0.1859	Fisher Exact	-3.8	21.4	95		NA	Female	361	Completed	Phase 3
NCT00976911	4446587	8146035	European Organization for Research and Treatment of Cancer (EORTC) Quality of Life Questionnaire (QLQ) Ovarian (OV) 28 Abdominal/Gastrointestinal (AB/GI) Symptom Scale - Percentage of Responders (Data Cutoff 14 November 2011)	doxorubicin|bevacizumab|liposomal doxorubicin|paclitaxel|topotecan	bevacizumab [Avastin]|liposomal doxorubicin|paclitaxel|topotecan	Drug|Drug|Drug|Drug	ovarian neoplasms|carcinoma, ovarian epithelial	Ovarian Cancer	Parallel Assignment	Interventional	Treatment	Randomized	AURELIA: A Study of Avastin (Bevacizumab) Added to Chemotherapy in Patients With Platinum-resistant Ovarian Cancer	2	Difference in Response Rates	9.3	0.579	Fisher Exact	-15	34.1	95		NA	Female	361	Completed	Phase 3
NCT00976911	4446586	8146035	European Organization for Research and Treatment of Cancer (EORTC) Quality of Life Questionnaire (QLQ) Ovarian (OV) 28 Abdominal/Gastrointestinal (AB/GI) Symptom Scale - Percentage of Responders (Data Cutoff 14 November 2011)	doxorubicin|bevacizumab|liposomal doxorubicin|paclitaxel|topotecan	bevacizumab [Avastin]|liposomal doxorubicin|paclitaxel|topotecan	Drug|Drug|Drug|Drug	ovarian neoplasms|carcinoma, ovarian epithelial	Ovarian Cancer	Parallel Assignment	Interventional	Treatment	Randomized	AURELIA: A Study of Avastin (Bevacizumab) Added to Chemotherapy in Patients With Platinum-resistant Ovarian Cancer	2	Difference in Response Rates	-4.8	0.7339	Fisher Exact	-40	30.6	95		NA	Female	361	Completed	Phase 3
NCT00976911	4446588	8146035	European Organization for Research and Treatment of Cancer (EORTC) Quality of Life Questionnaire (QLQ) Ovarian (OV) 28 Abdominal/Gastrointestinal (AB/GI) Symptom Scale - Percentage of Responders (Data Cutoff 14 November 2011)	doxorubicin|bevacizumab|liposomal doxorubicin|paclitaxel|topotecan	bevacizumab [Avastin]|liposomal doxorubicin|paclitaxel|topotecan	Drug|Drug|Drug|Drug	ovarian neoplasms|carcinoma, ovarian epithelial	Ovarian Cancer	Parallel Assignment	Interventional	Treatment	Randomized	AURELIA: A Study of Avastin (Bevacizumab) Added to Chemotherapy in Patients With Platinum-resistant Ovarian Cancer	2	Difference in Response Rates	3.5	0.8309	Fisher Exact	-14	20.9	95		NA	Female	361	Completed	Phase 3
NCT00976911	4446593	8146036	Overall Survival (Data Cutoff 25 January 2013)	doxorubicin|bevacizumab|liposomal doxorubicin|paclitaxel|topotecan	bevacizumab [Avastin]|liposomal doxorubicin|paclitaxel|topotecan	Drug|Drug|Drug|Drug	ovarian neoplasms|carcinoma, ovarian epithelial	Ovarian Cancer	Parallel Assignment	Interventional	Treatment	Randomized	AURELIA: A Study of Avastin (Bevacizumab) Added to Chemotherapy in Patients With Platinum-resistant Ovarian Cancer	2	Hazard Ratio (HR)	0.833	0.136	Log Rank	0.655	1.059	95		NA	Female	361	Completed	Phase 3
NCT00976911	4446592	8146036	Overall Survival (Data Cutoff 25 January 2013)	doxorubicin|bevacizumab|liposomal doxorubicin|paclitaxel|topotecan	bevacizumab [Avastin]|liposomal doxorubicin|paclitaxel|topotecan	Drug|Drug|Drug|Drug	ovarian neoplasms|carcinoma, ovarian epithelial	Ovarian Cancer	Parallel Assignment	Interventional	Treatment	Randomized	AURELIA: A Study of Avastin (Bevacizumab) Added to Chemotherapy in Patients With Platinum-resistant Ovarian Cancer	2		NA	0.0715	Peto-Peto-Prentice					NA	Female	361	Completed	Phase 3
NCT00976911	4446591	8146036	Overall Survival (Data Cutoff 25 January 2013)	doxorubicin|bevacizumab|liposomal doxorubicin|paclitaxel|topotecan	bevacizumab [Avastin]|liposomal doxorubicin|paclitaxel|topotecan	Drug|Drug|Drug|Drug	ovarian neoplasms|carcinoma, ovarian epithelial	Ovarian Cancer	Parallel Assignment	Interventional	Treatment	Randomized	AURELIA: A Study of Avastin (Bevacizumab) Added to Chemotherapy in Patients With Platinum-resistant Ovarian Cancer	2	Hazard Ratio (HR)	0.87	0.2711	Log Rank	0.678	1.116	95		NA	Female	361	Completed	Phase 3
NCT00976911	4446590	8146036	Overall Survival (Data Cutoff 25 January 2013)	doxorubicin|bevacizumab|liposomal doxorubicin|paclitaxel|topotecan	bevacizumab [Avastin]|liposomal doxorubicin|paclitaxel|topotecan	Drug|Drug|Drug|Drug	ovarian neoplasms|carcinoma, ovarian epithelial	Ovarian Cancer	Parallel Assignment	Interventional	Treatment	Randomized	AURELIA: A Study of Avastin (Bevacizumab) Added to Chemotherapy in Patients With Platinum-resistant Ovarian Cancer	2		NA	0.089	Peto-Peto-Prentice					NA	Female	361	Completed	Phase 3
NCT00976911	4446596	8146037	Progression Free Survival (PFS; Data Cutoff 14 November 2011)	doxorubicin|bevacizumab|liposomal doxorubicin|paclitaxel|topotecan	bevacizumab [Avastin]|liposomal doxorubicin|paclitaxel|topotecan	Drug|Drug|Drug|Drug	ovarian neoplasms|carcinoma, ovarian epithelial	Ovarian Cancer	Parallel Assignment	Interventional	Treatment	Randomized	AURELIA: A Study of Avastin (Bevacizumab) Added to Chemotherapy in Patients With Platinum-resistant Ovarian Cancer	2	Hazard Ratio (HR)	0.46	0.0001	Log Rank	0.366	0.577	95		NA	Female	361	Completed	Phase 3
NCT00976911	4446595	8146037	Progression Free Survival (PFS; Data Cutoff 14 November 2011)	doxorubicin|bevacizumab|liposomal doxorubicin|paclitaxel|topotecan	bevacizumab [Avastin]|liposomal doxorubicin|paclitaxel|topotecan	Drug|Drug|Drug|Drug	ovarian neoplasms|carcinoma, ovarian epithelial	Ovarian Cancer	Parallel Assignment	Interventional	Treatment	Randomized	AURELIA: A Study of Avastin (Bevacizumab) Added to Chemotherapy in Patients With Platinum-resistant Ovarian Cancer	2		NA	0.0001	Peto-Peto-Prentice					NA	Female	361	Completed	Phase 3
NCT00976911	4446594	8146037	Progression Free Survival (PFS; Data Cutoff 14 November 2011)	doxorubicin|bevacizumab|liposomal doxorubicin|paclitaxel|topotecan	bevacizumab [Avastin]|liposomal doxorubicin|paclitaxel|topotecan	Drug|Drug|Drug|Drug	ovarian neoplasms|carcinoma, ovarian epithelial	Ovarian Cancer	Parallel Assignment	Interventional	Treatment	Randomized	AURELIA: A Study of Avastin (Bevacizumab) Added to Chemotherapy in Patients With Platinum-resistant Ovarian Cancer	2		NA	0.0001	Peto-Peto-Prentice					NA	Female	361	Completed	Phase 3
NCT00976911	4446597	8146037	Progression Free Survival (PFS; Data Cutoff 14 November 2011)	doxorubicin|bevacizumab|liposomal doxorubicin|paclitaxel|topotecan	bevacizumab [Avastin]|liposomal doxorubicin|paclitaxel|topotecan	Drug|Drug|Drug|Drug	ovarian neoplasms|carcinoma, ovarian epithelial	Ovarian Cancer	Parallel Assignment	Interventional	Treatment	Randomized	AURELIA: A Study of Avastin (Bevacizumab) Added to Chemotherapy in Patients With Platinum-resistant Ovarian Cancer	2	Hazard Ratio (HR)	0.379	0.0001	Log Rank	0.296	0.485	95		NA	Female	361	Completed	Phase 3
NCT00976911	4446598	8146039	Duration of Objective Response (Data Cutoff 14 November 2011)	doxorubicin|bevacizumab|liposomal doxorubicin|paclitaxel|topotecan	bevacizumab [Avastin]|liposomal doxorubicin|paclitaxel|topotecan	Drug|Drug|Drug|Drug	ovarian neoplasms|carcinoma, ovarian epithelial	Ovarian Cancer	Parallel Assignment	Interventional	Treatment	Randomized	AURELIA: A Study of Avastin (Bevacizumab) Added to Chemotherapy in Patients With Platinum-resistant Ovarian Cancer	2		NA	0.0081	Peto-Peto-Prentice					NA	Female	361	Completed	Phase 3
NCT00976911	4446599	8146039	Duration of Objective Response (Data Cutoff 14 November 2011)	doxorubicin|bevacizumab|liposomal doxorubicin|paclitaxel|topotecan	bevacizumab [Avastin]|liposomal doxorubicin|paclitaxel|topotecan	Drug|Drug|Drug|Drug	ovarian neoplasms|carcinoma, ovarian epithelial	Ovarian Cancer	Parallel Assignment	Interventional	Treatment	Randomized	AURELIA: A Study of Avastin (Bevacizumab) Added to Chemotherapy in Patients With Platinum-resistant Ovarian Cancer	2	Hazard Ratio (HR)	0.45	0.0202	Log Rank	0.225	0.9	95		NA	Female	361	Completed	Phase 3
NCT00976911	4446601	8146040	Percentage of Participants With Best Overall Confirmed Objective Response of Complete Response (CR) or Partial Response (PR) Per Modified RECIST (Data Cutoff 14 November 2011)	doxorubicin|bevacizumab|liposomal doxorubicin|paclitaxel|topotecan	bevacizumab [Avastin]|liposomal doxorubicin|paclitaxel|topotecan	Drug|Drug|Drug|Drug	ovarian neoplasms|carcinoma, ovarian epithelial	Ovarian Cancer	Parallel Assignment	Interventional	Treatment	Randomized	AURELIA: A Study of Avastin (Bevacizumab) Added to Chemotherapy in Patients With Platinum-resistant Ovarian Cancer	2		NA	0.001	Pearson's chi-square					NA	Female	361	Completed	Phase 3
NCT00976911	4446600	8146040	Percentage of Participants With Best Overall Confirmed Objective Response of Complete Response (CR) or Partial Response (PR) Per Modified RECIST (Data Cutoff 14 November 2011)	doxorubicin|bevacizumab|liposomal doxorubicin|paclitaxel|topotecan	bevacizumab [Avastin]|liposomal doxorubicin|paclitaxel|topotecan	Drug|Drug|Drug|Drug	ovarian neoplasms|carcinoma, ovarian epithelial	Ovarian Cancer	Parallel Assignment	Interventional	Treatment	Randomized	AURELIA: A Study of Avastin (Bevacizumab) Added to Chemotherapy in Patients With Platinum-resistant Ovarian Cancer	2		NA	0.0007	Cochran-Mantel-Haenszel					NA	Female	361	Completed	Phase 3
NCT00976911	4446602	8146040	Percentage of Participants With Best Overall Confirmed Objective Response of Complete Response (CR) or Partial Response (PR) Per Modified RECIST (Data Cutoff 14 November 2011)	doxorubicin|bevacizumab|liposomal doxorubicin|paclitaxel|topotecan	bevacizumab [Avastin]|liposomal doxorubicin|paclitaxel|topotecan	Drug|Drug|Drug|Drug	ovarian neoplasms|carcinoma, ovarian epithelial	Ovarian Cancer	Parallel Assignment	Interventional	Treatment	Randomized	AURELIA: A Study of Avastin (Bevacizumab) Added to Chemotherapy in Patients With Platinum-resistant Ovarian Cancer	2	Difference in Response Rates	15.7	NA		6.5	24.8	95		NA	Female	361	Completed	Phase 3
NCT00976937	4446585	8146034	Percentage of Patients With Glycosylated Hemoglobin (HbA1c) Level Less Than 7% and at Least 5% Weight Loss From Baseline at Week 24	sitagliptin phosphate|lixisenatide|metformin	Lixisenatide (AVE0010)|Lixisenatide Placebo|Pen auto-injector|Sitagliptin|Sitagliptin Placebo|Metformin	Drug|Drug|Device|Drug|Drug|Drug	diabetes mellitus, type 2	Type 2 Diabetes Mellitus	Parallel Assignment	Interventional	Treatment	Randomized	24-week Study Comparing Lixisenatide to Sitagliptin as add-on to Metformin in Obese Type 2 Diabetic Patients Younger Than 50 Years	2	Response rate difference	4.6	0.1696	Cochran-Mantel-Haenszel	-1.84	11	95	Standard Error of the Mean	3.28	All	319	Completed	Phase 3
NCT00977080	4446575	8145996	Number of Participants With Hypercalcemia Defined as Calcium > 10.5 mg/dL and Based on the Mean of at Least 2 Values Obtained During the Evaluation Period (Weeks 21 to 28)	cinacalcet	Paricalcitol|Cinacalcet	Drug|Drug	kidney diseases|neoplasm metastasis|hyperparathyroidism|renal insufficiency, chronic|hyperparathyroidism, secondary	Chronic Kidney Disease|Hemodialysis|Secondary Hyperparathyroidism	Parallel Assignment	Interventional	Treatment	Randomized	Evaluation of the Effectiveness of Paricalcitol Versus Cinacalcet With Low-Dose Vitamin D	4		NA	0.118	Fisher Exact					NA	All	272	Completed	Phase 4
NCT00977080	4446574	8145996	Number of Participants With Hypercalcemia Defined as Calcium > 10.5 mg/dL and Based on the Mean of at Least 2 Values Obtained During the Evaluation Period (Weeks 21 to 28)	cinacalcet	Paricalcitol|Cinacalcet	Drug|Drug	kidney diseases|neoplasm metastasis|hyperparathyroidism|renal insufficiency, chronic|hyperparathyroidism, secondary	Chronic Kidney Disease|Hemodialysis|Secondary Hyperparathyroidism	Parallel Assignment	Interventional	Treatment	Randomized	Evaluation of the Effectiveness of Paricalcitol Versus Cinacalcet With Low-Dose Vitamin D	4		NA	1	Fisher Exact					NA	All	272	Completed	Phase 4
NCT00977080	4446577	8145997	Number of Participants With Hypocalcemia Defined as < 8.4 mg/dL and Based on the Mean of at Least 2 Values Obtained During the Evaluation Period (Weeks 21 to 28)	cinacalcet	Paricalcitol|Cinacalcet	Drug|Drug	kidney diseases|neoplasm metastasis|hyperparathyroidism|renal insufficiency, chronic|hyperparathyroidism, secondary	Chronic Kidney Disease|Hemodialysis|Secondary Hyperparathyroidism	Parallel Assignment	Interventional	Treatment	Randomized	Evaluation of the Effectiveness of Paricalcitol Versus Cinacalcet With Low-Dose Vitamin D	4		NA	0.001	Fisher Exact					NA	All	272	Completed	Phase 4
NCT00977080	4446576	8145997	Number of Participants With Hypocalcemia Defined as < 8.4 mg/dL and Based on the Mean of at Least 2 Values Obtained During the Evaluation Period (Weeks 21 to 28)	cinacalcet	Paricalcitol|Cinacalcet	Drug|Drug	kidney diseases|neoplasm metastasis|hyperparathyroidism|renal insufficiency, chronic|hyperparathyroidism, secondary	Chronic Kidney Disease|Hemodialysis|Secondary Hyperparathyroidism	Parallel Assignment	Interventional	Treatment	Randomized	Evaluation of the Effectiveness of Paricalcitol Versus Cinacalcet With Low-Dose Vitamin D	4		NA	0.001	Fisher Exact					NA	All	272	Completed	Phase 4
NCT00977080	4446578	8145998	Analysis of the Number of Participants Who Achieve a Mean iPTH Value Between 150 and 300 pg/mL During the Evaluation Period (Weeks 21 to 28) Using a Cochran-Mantel-Haenszel Test Controlling for IV and Oral Site Randomization Strata	cinacalcet	Paricalcitol|Cinacalcet	Drug|Drug	kidney diseases|neoplasm metastasis|hyperparathyroidism|renal insufficiency, chronic|hyperparathyroidism, secondary	Chronic Kidney Disease|Hemodialysis|Secondary Hyperparathyroidism	Parallel Assignment	Interventional	Treatment	Randomized	Evaluation of the Effectiveness of Paricalcitol Versus Cinacalcet With Low-Dose Vitamin D	4		NA	0.01	Cochran-Mantel-Haenszel					NA	All	272	Completed	Phase 4
NCT00977080	4446579	8145999	Number of Participants Who Achieve at Least 50% Reduction From Baseline in iPTH as Assessed by the Mean iPTH Obtained During the Evaluation Period (Weeks 21 to 28).	cinacalcet	Paricalcitol|Cinacalcet	Drug|Drug	kidney diseases|neoplasm metastasis|hyperparathyroidism|renal insufficiency, chronic|hyperparathyroidism, secondary	Chronic Kidney Disease|Hemodialysis|Secondary Hyperparathyroidism	Parallel Assignment	Interventional	Treatment	Randomized	Evaluation of the Effectiveness of Paricalcitol Versus Cinacalcet With Low-Dose Vitamin D	4		NA	0.704	Fisher Exact					NA	All	272	Completed	Phase 4
NCT00977080	4446580	8145999	Number of Participants Who Achieve at Least 50% Reduction From Baseline in iPTH as Assessed by the Mean iPTH Obtained During the Evaluation Period (Weeks 21 to 28).	cinacalcet	Paricalcitol|Cinacalcet	Drug|Drug	kidney diseases|neoplasm metastasis|hyperparathyroidism|renal insufficiency, chronic|hyperparathyroidism, secondary	Chronic Kidney Disease|Hemodialysis|Secondary Hyperparathyroidism	Parallel Assignment	Interventional	Treatment	Randomized	Evaluation of the Effectiveness of Paricalcitol Versus Cinacalcet With Low-Dose Vitamin D	4		NA	0.001	Fisher Exact					NA	All	272	Completed	Phase 4
NCT00977080	4446581	8146000	Number of Participants Who Achieve at Least 30% Reduction From Baseline in Intact Parathyroid Hormone (iPTH) as Assessed by the Mean iPTH Obtained During the Evaluation Period (Weeks 21 to 28).	cinacalcet	Paricalcitol|Cinacalcet	Drug|Drug	kidney diseases|neoplasm metastasis|hyperparathyroidism|renal insufficiency, chronic|hyperparathyroidism, secondary	Chronic Kidney Disease|Hemodialysis|Secondary Hyperparathyroidism	Parallel Assignment	Interventional	Treatment	Randomized	Evaluation of the Effectiveness of Paricalcitol Versus Cinacalcet With Low-Dose Vitamin D	4		NA	0.239	Fisher Exact					NA	All	272	Completed	Phase 4
NCT00977080	4446582	8146000	Number of Participants Who Achieve at Least 30% Reduction From Baseline in Intact Parathyroid Hormone (iPTH) as Assessed by the Mean iPTH Obtained During the Evaluation Period (Weeks 21 to 28).	cinacalcet	Paricalcitol|Cinacalcet	Drug|Drug	kidney diseases|neoplasm metastasis|hyperparathyroidism|renal insufficiency, chronic|hyperparathyroidism, secondary	Chronic Kidney Disease|Hemodialysis|Secondary Hyperparathyroidism	Parallel Assignment	Interventional	Treatment	Randomized	Evaluation of the Effectiveness of Paricalcitol Versus Cinacalcet With Low-Dose Vitamin D	4		NA	0.001	Fisher Exact					NA	All	272	Completed	Phase 4
NCT00977080	4446584	8146001	The Number of Participants Who Achieve a Mean Intact Parathyroid Hormone (iPTH) Value Between 150 to 300 pg/mL During the Evaluation Period (Weeks 21 to 28).	cinacalcet	Paricalcitol|Cinacalcet	Drug|Drug	kidney diseases|neoplasm metastasis|hyperparathyroidism|renal insufficiency, chronic|hyperparathyroidism, secondary	Chronic Kidney Disease|Hemodialysis|Secondary Hyperparathyroidism	Parallel Assignment	Interventional	Treatment	Randomized	Evaluation of the Effectiveness of Paricalcitol Versus Cinacalcet With Low-Dose Vitamin D	4		NA	0.016	Fisher Exact					NA	All	272	Completed	Phase 4
NCT00977080	4446583	8146001	The Number of Participants Who Achieve a Mean Intact Parathyroid Hormone (iPTH) Value Between 150 to 300 pg/mL During the Evaluation Period (Weeks 21 to 28).	cinacalcet	Paricalcitol|Cinacalcet	Drug|Drug	kidney diseases|neoplasm metastasis|hyperparathyroidism|renal insufficiency, chronic|hyperparathyroidism, secondary	Chronic Kidney Disease|Hemodialysis|Secondary Hyperparathyroidism	Parallel Assignment	Interventional	Treatment	Randomized	Evaluation of the Effectiveness of Paricalcitol Versus Cinacalcet With Low-Dose Vitamin D	4		NA	0.26	Fisher Exact					NA	All	272	Completed	Phase 4
NCT00977106	4446565	8145987	Synovitis Score During the Double-Blind Treatment Period Assessed Using Power Doppler Ultrasound	NA	tocilizumab [RoActemra/Actemra]|placebo|tocilizumab [RoActemra/Actemra]	Drug|Drug|Drug	arthritis, rheumatoid|arthritis	Rheumatoid Arthritis	Parallel Assignment	Interventional	Treatment	Randomized	TORPEDO Study: A Study on Rapid Effect of Tocilizumab in Patients With Rheumatoid Arthritis With an Inadequate Response to Disease-Modifying Antirheumatic Drugs (DMARDs) or Anti-TNF	3		NA	0.043	Wilcoxon (Mann-Whitney)					NA	All	103	Completed	Phase 3
NCT00977106	4446566	8145987	Synovitis Score During the Double-Blind Treatment Period Assessed Using Power Doppler Ultrasound	NA	tocilizumab [RoActemra/Actemra]|placebo|tocilizumab [RoActemra/Actemra]	Drug|Drug|Drug	arthritis, rheumatoid|arthritis	Rheumatoid Arthritis	Parallel Assignment	Interventional	Treatment	Randomized	TORPEDO Study: A Study on Rapid Effect of Tocilizumab in Patients With Rheumatoid Arthritis With an Inadequate Response to Disease-Modifying Antirheumatic Drugs (DMARDs) or Anti-TNF	3		NA	0.137	Wilcoxon (Mann-Whitney)					NA	All	103	Completed	Phase 3
NCT00977106	4446567	8145988	Synovitis Score During the Double-Blind Treatment Period Assessed Using B-Mode Ultrasound	NA	tocilizumab [RoActemra/Actemra]|placebo|tocilizumab [RoActemra/Actemra]	Drug|Drug|Drug	arthritis, rheumatoid|arthritis	Rheumatoid Arthritis	Parallel Assignment	Interventional	Treatment	Randomized	TORPEDO Study: A Study on Rapid Effect of Tocilizumab in Patients With Rheumatoid Arthritis With an Inadequate Response to Disease-Modifying Antirheumatic Drugs (DMARDs) or Anti-TNF	3		NA	0.019	Wilcoxon (Mann-Whitney)					NA	All	103	Completed	Phase 3
NCT00977106	4446568	8145988	Synovitis Score During the Double-Blind Treatment Period Assessed Using B-Mode Ultrasound	NA	tocilizumab [RoActemra/Actemra]|placebo|tocilizumab [RoActemra/Actemra]	Drug|Drug|Drug	arthritis, rheumatoid|arthritis	Rheumatoid Arthritis	Parallel Assignment	Interventional	Treatment	Randomized	TORPEDO Study: A Study on Rapid Effect of Tocilizumab in Patients With Rheumatoid Arthritis With an Inadequate Response to Disease-Modifying Antirheumatic Drugs (DMARDs) or Anti-TNF	3		NA	0.692	Wilcoxon (Mann-Whitney)					NA	All	103	Completed	Phase 3
NCT00977106	4446569	8145990	Patient Global Assessment of Pain During the Double-Blind Treatment Period	NA	tocilizumab [RoActemra/Actemra]|placebo|tocilizumab [RoActemra/Actemra]	Drug|Drug|Drug	arthritis, rheumatoid|arthritis	Rheumatoid Arthritis	Parallel Assignment	Interventional	Treatment	Randomized	TORPEDO Study: A Study on Rapid Effect of Tocilizumab in Patients With Rheumatoid Arthritis With an Inadequate Response to Disease-Modifying Antirheumatic Drugs (DMARDs) or Anti-TNF	3		NA	0.434	t-test, 1 sided					NA	All	103	Completed	Phase 3
NCT00977106	4446570	8145992	Physician Global Assessment of Disease Activity During the Double-Blind Treatment Period	NA	tocilizumab [RoActemra/Actemra]|placebo|tocilizumab [RoActemra/Actemra]	Drug|Drug|Drug	arthritis, rheumatoid|arthritis	Rheumatoid Arthritis	Parallel Assignment	Interventional	Treatment	Randomized	TORPEDO Study: A Study on Rapid Effect of Tocilizumab in Patients With Rheumatoid Arthritis With an Inadequate Response to Disease-Modifying Antirheumatic Drugs (DMARDs) or Anti-TNF	3		NA	0.502	Student t-test					NA	All	103	Completed	Phase 3
NCT00977106	4446571	8145994	Patient Global Assessment of Disease Activity During the Double-Blind Treatment Period	NA	tocilizumab [RoActemra/Actemra]|placebo|tocilizumab [RoActemra/Actemra]	Drug|Drug|Drug	arthritis, rheumatoid|arthritis	Rheumatoid Arthritis	Parallel Assignment	Interventional	Treatment	Randomized	TORPEDO Study: A Study on Rapid Effect of Tocilizumab in Patients With Rheumatoid Arthritis With an Inadequate Response to Disease-Modifying Antirheumatic Drugs (DMARDs) or Anti-TNF	3		NA	0.276	Student t-test					NA	All	103	Completed	Phase 3
NCT00977106	4446572	8145994	Patient Global Assessment of Disease Activity During the Double-Blind Treatment Period	NA	tocilizumab [RoActemra/Actemra]|placebo|tocilizumab [RoActemra/Actemra]	Drug|Drug|Drug	arthritis, rheumatoid|arthritis	Rheumatoid Arthritis	Parallel Assignment	Interventional	Treatment	Randomized	TORPEDO Study: A Study on Rapid Effect of Tocilizumab in Patients With Rheumatoid Arthritis With an Inadequate Response to Disease-Modifying Antirheumatic Drugs (DMARDs) or Anti-TNF	3		NA	0.377	Student t-test					NA	All	103	Completed	Phase 3
NCT00977106	4446573	8145995	Percentage of Participants With Clinically Significant Improvement in Health Assessment Questionnaire - Disability Index (HAQ-DI) at Week 4	NA	tocilizumab [RoActemra/Actemra]|placebo|tocilizumab [RoActemra/Actemra]	Drug|Drug|Drug	arthritis, rheumatoid|arthritis	Rheumatoid Arthritis	Parallel Assignment	Interventional	Treatment	Randomized	TORPEDO Study: A Study on Rapid Effect of Tocilizumab in Patients With Rheumatoid Arthritis With an Inadequate Response to Disease-Modifying Antirheumatic Drugs (DMARDs) or Anti-TNF	3		NA	0.472	Chi-squared					NA	All	103	Completed	Phase 3
NCT00977197	4446553	8145926	Number of Subjects With Greater Than or Equal to a 30 Point Change in Pain BSS Score	pregabalin	Pregabalin|Placebo	Drug|Drug	irritable bowel syndrome|syndrome	Irritable Bowel Syndrome	Parallel Assignment	Interventional	Treatment	Randomized	A Placebo-Controlled Trial of Pregabalin (Lyrica) for Irritable Bowel Syndrome	2		NA	0.097	Chi-squared					NA	All	85	Completed	Phase 2
NCT00977197	4446554	8145927	Mean Bloating BSS Score at Week 12	pregabalin	Pregabalin|Placebo	Drug|Drug	irritable bowel syndrome|syndrome	Irritable Bowel Syndrome	Parallel Assignment	Interventional	Treatment	Randomized	A Placebo-Controlled Trial of Pregabalin (Lyrica) for Irritable Bowel Syndrome	2		NA	0.016	ANCOVA					NA	All	85	Completed	Phase 2
NCT00977197	4446555	8145928	Mean Diarrhea BSS Score at Week 12	pregabalin	Pregabalin|Placebo	Drug|Drug	irritable bowel syndrome|syndrome	Irritable Bowel Syndrome	Parallel Assignment	Interventional	Treatment	Randomized	A Placebo-Controlled Trial of Pregabalin (Lyrica) for Irritable Bowel Syndrome	2		NA	0.03	ANCOVA					NA	All	85	Completed	Phase 2
NCT00977197	4446556	8145929	Mean Constipation BSS Score at Week 12	pregabalin	Pregabalin|Placebo	Drug|Drug	irritable bowel syndrome|syndrome	Irritable Bowel Syndrome	Parallel Assignment	Interventional	Treatment	Randomized	A Placebo-Controlled Trial of Pregabalin (Lyrica) for Irritable Bowel Syndrome	2		NA	0.417	ANCOVA					NA	All	85	Completed	Phase 2
NCT00977197	4446557	8145930	Mean Overall Severity BSS Score at Week 12	pregabalin	Pregabalin|Placebo	Drug|Drug	irritable bowel syndrome|syndrome	Irritable Bowel Syndrome	Parallel Assignment	Interventional	Treatment	Randomized	A Placebo-Controlled Trial of Pregabalin (Lyrica) for Irritable Bowel Syndrome	2		NA	0.024	ANCOVA					NA	All	85	Completed	Phase 2
NCT00977197	4446558	8145931	Mean Pain BSS Score at Week 12	pregabalin	Pregabalin|Placebo	Drug|Drug	irritable bowel syndrome|syndrome	Irritable Bowel Syndrome	Parallel Assignment	Interventional	Treatment	Randomized	A Placebo-Controlled Trial of Pregabalin (Lyrica) for Irritable Bowel Syndrome	2		NA	0.02	ANCOVA					NA	All	85	Completed	Phase 2
NCT00977197	4446559	8145932	Number of Subjects With Adequate Relief of IBS Symptoms at Least 50% of the Last 4 Weeks of Therapy	pregabalin	Pregabalin|Placebo	Drug|Drug	irritable bowel syndrome|syndrome	Irritable Bowel Syndrome	Parallel Assignment	Interventional	Treatment	Randomized	A Placebo-Controlled Trial of Pregabalin (Lyrica) for Irritable Bowel Syndrome	2		NA	0.35	Chi-squared					NA	All	85	Completed	Phase 2
NCT00977197	4446560	8145933	Mean Bloating BSS Score Over the Last 4 Weeks of the Study (Weeks 9-12)	pregabalin	Pregabalin|Placebo	Drug|Drug	irritable bowel syndrome|syndrome	Irritable Bowel Syndrome	Parallel Assignment	Interventional	Treatment	Randomized	A Placebo-Controlled Trial of Pregabalin (Lyrica) for Irritable Bowel Syndrome	2		NA	0.044	ANCOVA					NA	All	85	Completed	Phase 2
NCT00977197	4446561	8145934	Mean Diarrhea BSS Score Over the Last 4 Weeks of the Study (Weeks 9-12)	pregabalin	Pregabalin|Placebo	Drug|Drug	irritable bowel syndrome|syndrome	Irritable Bowel Syndrome	Parallel Assignment	Interventional	Treatment	Randomized	A Placebo-Controlled Trial of Pregabalin (Lyrica) for Irritable Bowel Syndrome	2		NA	0.049	ANCOVA					NA	All	85	Completed	Phase 2
NCT00977197	4446562	8145935	Mean Constipation BSS Score Over Last 4 Weeks of Study (Weeks 9-12)	pregabalin	Pregabalin|Placebo	Drug|Drug	irritable bowel syndrome|syndrome	Irritable Bowel Syndrome	Parallel Assignment	Interventional	Treatment	Randomized	A Placebo-Controlled Trial of Pregabalin (Lyrica) for Irritable Bowel Syndrome	2		NA	0.389	ANCOVA					NA	All	85	Completed	Phase 2
NCT00977197	4446563	8145936	Mean Overall Severity of Irritable Bowel Syndrome (IBS) Symptoms BSS Score Last 4 Weeks of the Study (Weeks 9-12)	pregabalin	Pregabalin|Placebo	Drug|Drug	irritable bowel syndrome|syndrome	Irritable Bowel Syndrome	Parallel Assignment	Interventional	Treatment	Randomized	A Placebo-Controlled Trial of Pregabalin (Lyrica) for Irritable Bowel Syndrome	2		NA	0.009	ANCOVA					NA	All	85	Completed	Phase 2
NCT00977197	4446564	8145937	Mean Pain Bowel Symptom Scale (BSS) Score Over Last 4 Weeks of Study (Weeks 9-12)	pregabalin	Pregabalin|Placebo	Drug|Drug	irritable bowel syndrome|syndrome	Irritable Bowel Syndrome	Parallel Assignment	Interventional	Treatment	Randomized	A Placebo-Controlled Trial of Pregabalin (Lyrica) for Irritable Bowel Syndrome	2		NA	0.008	ANCOVA					NA	All	85	Completed	Phase 2
NCT00977470	4446551	8145901	Nine-month Progression-free Survival Rate	erlotinib hydrochloride|hydroxychloroquine	Erlotinib|Hydroxychloroquine	Drug|Drug	carcinoma, non-small-cell lung	Non-small Cell Lung Cancer	Parallel Assignment	Interventional	Treatment	Randomized	Erlotinib With or Without Hydroxychloroquine in Chemo-Naive Advanced NSCLC and (EGFR) Mutations	2		NA	0.28	Log Rank					NA	All	76	Active, not recruiting	Phase 2
NCT00977665	4446549	8145859	Estimates for Time to Change in Anti-Parkinsonian or Anti-Orthostatis Hypotension Medications	rasagiline	rasagiline mesylate|placebo	Drug|Drug	multiple system atrophy|shy-drager syndrome|atrophy	Multiple System Atrophy	Parallel Assignment	Interventional	Treatment	Randomized	Clinical Trial to Assess Efficacy, Safety, and Tolerability of Rasagiline Mesylate 1 mg in Patients With Multiple System Atrophy of the Parkinsonian Subtype (MSA-P)	2	Hazard Ratio (HR)	1.189	NA		0.646	2.186	95		NA	All	174	Completed	Phase 2
NCT00977665	4446550	8145868	Change From Baseline to Week 48/Termination Visit in the Total Unified Multiple System Atrophy Rating Scale (UMSARS Part I and II)	rasagiline	rasagiline mesylate|placebo	Drug|Drug	multiple system atrophy|shy-drager syndrome|atrophy	Multiple System Atrophy	Parallel Assignment	Interventional	Treatment	Randomized	Clinical Trial to Assess Efficacy, Safety, and Tolerability of Rasagiline Mesylate 1 mg in Patients With Multiple System Atrophy of the Parkinsonian Subtype (MSA-P)	2	Mean Difference (Final Values)	-0.603	0.6984	repeated measures model	-3.677	2.47	95		NA	All	174	Completed	Phase 2
NCT00977938	4446535	8145835	GUSTO Severe or Moderate Bleeding - Randomized BMS ITT	prasugrel hydrochloride|clopidogrel|aspirin	Placebo & Aspirin|Clopidogrel & Aspirin, Prasugrel & Aspirin	Drug|Drug	coronary artery disease	Coronary Artery Disease	Parallel Assignment	Interventional	Treatment	Randomized	The Dual Antiplatelet Therapy Study (DAPT Study)	2	Risk Difference (RD)	1.03	NA		-0.21	2.28	95		NA	All	25682	Completed	Phase 4
NCT00977938	4446536	8145836	Definite or Probable Stent Thrombosis (ST) - Randomized BMS ITT	prasugrel hydrochloride|clopidogrel|aspirin	Placebo & Aspirin|Clopidogrel & Aspirin, Prasugrel & Aspirin	Drug|Drug	coronary artery disease	Coronary Artery Disease	Parallel Assignment	Interventional	Treatment	Randomized	The Dual Antiplatelet Therapy Study (DAPT Study)	2	Hazard Ratio (HR)	0.49	NA		0.15	1.64	95		NA	All	25682	Completed	Phase 4
NCT00977938	4446537	8145837	MACCE (Death, Myocardial Infarction or Stroke) - Randomized BMS ITT	prasugrel hydrochloride|clopidogrel|aspirin	Placebo & Aspirin|Clopidogrel & Aspirin, Prasugrel & Aspirin	Drug|Drug	coronary artery disease	Coronary Artery Disease	Parallel Assignment	Interventional	Treatment	Randomized	The Dual Antiplatelet Therapy Study (DAPT Study)	2	Hazard Ratio (HR)	0.91	NA		0.58	1.4	95		NA	All	25682	Completed	Phase 4
NCT00977938	4446538	8145838	GUSTO Severe or Moderate Bleeding - Randomized BMS ITT	prasugrel hydrochloride|clopidogrel|aspirin	Placebo & Aspirin|Clopidogrel & Aspirin, Prasugrel & Aspirin	Drug|Drug	coronary artery disease	Coronary Artery Disease	Parallel Assignment	Interventional	Treatment	Randomized	The Dual Antiplatelet Therapy Study (DAPT Study)	2	Risk Difference (RD)	1.12	0.706	Farrington-Manning	-0.06	2.31	95		NA	All	25682	Completed	Phase 4
NCT00977938	4446539	8145839	Definite or Probable Stent Thrombosis (ST) - Randomized BMS ITT	prasugrel hydrochloride|clopidogrel|aspirin	Placebo & Aspirin|Clopidogrel & Aspirin, Prasugrel & Aspirin	Drug|Drug	coronary artery disease	Coronary Artery Disease	Parallel Assignment	Interventional	Treatment	Randomized	The Dual Antiplatelet Therapy Study (DAPT Study)	2	Hazard Ratio (HR)	0.49	0.478	Log Rank	0.15	1.64	95		NA	All	25682	Completed	Phase 4
NCT00977938	4446540	8145840	MACCE (Death, Myocardial Infarction or Stroke) - Randomized BMS ITT	prasugrel hydrochloride|clopidogrel|aspirin	Placebo & Aspirin|Clopidogrel & Aspirin, Prasugrel & Aspirin	Drug|Drug	coronary artery disease	Coronary Artery Disease	Parallel Assignment	Interventional	Treatment	Randomized	The Dual Antiplatelet Therapy Study (DAPT Study)	2	Hazard Ratio (HR)	0.92	0.722	Log Rank	0.57	1.47	95		NA	All	25682	Completed	Phase 4
NCT00977938	4446541	8145841	GUSTO Severe or Moderate Bleeding - Randomized DES ITT	prasugrel hydrochloride|clopidogrel|aspirin	Placebo & Aspirin|Clopidogrel & Aspirin, Prasugrel & Aspirin	Drug|Drug	coronary artery disease	Coronary Artery Disease	Parallel Assignment	Interventional	Treatment	Randomized	The Dual Antiplatelet Therapy Study (DAPT Study)	2	Risk Difference (RD)	0.86	NA		0.24	1.48	95		NA	All	25682	Completed	Phase 4
NCT00977938	4446542	8145842	Definite or Probable Stent Thrombosis (ST) - Randomized DES ITT	prasugrel hydrochloride|clopidogrel|aspirin	Placebo & Aspirin|Clopidogrel & Aspirin, Prasugrel & Aspirin	Drug|Drug	coronary artery disease	Coronary Artery Disease	Parallel Assignment	Interventional	Treatment	Randomized	The Dual Antiplatelet Therapy Study (DAPT Study)	2	Hazard Ratio (HR)	0.45	NA		0.29	0.69	95		NA	All	25682	Completed	Phase 4
NCT00977938	4446543	8145843	MACCE (Death, Myocardial Infarction or Stroke) - Randomized DES ITT	prasugrel hydrochloride|clopidogrel|aspirin	Placebo & Aspirin|Clopidogrel & Aspirin, Prasugrel & Aspirin	Drug|Drug	coronary artery disease	Coronary Artery Disease	Parallel Assignment	Interventional	Treatment	Randomized	The Dual Antiplatelet Therapy Study (DAPT Study)	2	Hazard Ratio (HR)	0.82	NA		0.7	0.97	95		NA	All	25682	Completed	Phase 4
NCT00977938	4446544	8145844	Definite or Probable Stent Thrombosis (ST) - Propensity Matched DES vs. BMS	prasugrel hydrochloride|clopidogrel|aspirin	Placebo & Aspirin|Clopidogrel & Aspirin, Prasugrel & Aspirin	Drug|Drug	coronary artery disease	Coronary Artery Disease	Parallel Assignment	Interventional	Treatment	Randomized	The Dual Antiplatelet Therapy Study (DAPT Study)	2	Risk Difference (RD)	-1.05	0.001	Nam and Kwon		-0.27	97.5		NA	All	25682	Completed	Phase 4
NCT00977938	4446545	8145845	MACCE (Death, Myocardial Infarction or Stroke) - Propensity Matched DES vs. BMS	prasugrel hydrochloride|clopidogrel|aspirin	Placebo & Aspirin|Clopidogrel & Aspirin, Prasugrel & Aspirin	Drug|Drug	coronary artery disease	Coronary Artery Disease	Parallel Assignment	Interventional	Treatment	Randomized	The Dual Antiplatelet Therapy Study (DAPT Study)	2	Risk Difference (RD)	-1.82	0.001	Nam and Kwon		0.03	97.5		NA	All	25682	Completed	Phase 4
NCT00977938	4446546	8145846	GUSTO Severe or Moderate Bleeding - Randomized DES ITT	prasugrel hydrochloride|clopidogrel|aspirin	Placebo & Aspirin|Clopidogrel & Aspirin, Prasugrel & Aspirin	Drug|Drug	coronary artery disease	Coronary Artery Disease	Parallel Assignment	Interventional	Treatment	Randomized	The Dual Antiplatelet Therapy Study (DAPT Study)	2	Risk Difference (RD)	0.96	0.704	Farrington-Manning	0.38	1.53	95		NA	All	25682	Completed	Phase 4
NCT00977938	4446547	8145847	Definite or Probable Stent Thrombosis (ST) - Randomized DES ITT	prasugrel hydrochloride|clopidogrel|aspirin	Placebo & Aspirin|Clopidogrel & Aspirin, Prasugrel & Aspirin	Drug|Drug	coronary artery disease	Coronary Artery Disease	Parallel Assignment	Interventional	Treatment	Randomized	The Dual Antiplatelet Therapy Study (DAPT Study)	2	Hazard Ratio (HR)	0.29	0.001	Log Rank	0.17	0.48	95		NA	All	25682	Completed	Phase 4
NCT00977938	4446548	8145848	MACCE (Death, Myocardial Infarction or Stroke) - Randomized DES ITT	prasugrel hydrochloride|clopidogrel|aspirin	Placebo & Aspirin|Clopidogrel & Aspirin, Prasugrel & Aspirin	Drug|Drug	coronary artery disease	Coronary Artery Disease	Parallel Assignment	Interventional	Treatment	Randomized	The Dual Antiplatelet Therapy Study (DAPT Study)	2	Hazard Ratio (HR)	0.71	0.001	Log Rank	0.59	0.85	95		NA	All	25682	Completed	Phase 4
NCT00978029	4446533	8145834	The Proportion of Participants Reporting Treatment-emergent Adverse Events (AEs)	NA	Placebo|SCH 39641|SCH 39641	Drug|Biological|Biological	conjunctivitis|hypersensitivity|rhinitis	Allergy|Conjunctivitis|Rhinitis|Rhinoconjunctivitis	Parallel Assignment	Interventional	Treatment	Randomized	Safety Study of Ragweed Allergy Immunotherapy Tablet in Subjects 50 Years of Age and Older (Study P06081)	3	Percent Difference	16.9	0.078	Fisher Exact	0.01	33.83	95		NA	All	203	Completed	Phase 2
NCT00978029	4446534	8145834	The Proportion of Participants Reporting Treatment-emergent Adverse Events (AEs)	NA	Placebo|SCH 39641|SCH 39641	Drug|Biological|Biological	conjunctivitis|hypersensitivity|rhinitis	Allergy|Conjunctivitis|Rhinitis|Rhinoconjunctivitis	Parallel Assignment	Interventional	Treatment	Randomized	Safety Study of Ragweed Allergy Immunotherapy Tablet in Subjects 50 Years of Age and Older (Study P06081)	3	Percent Difference	6.9	0.486	Fisher Exact	-10.17	23.97	95		NA	All	203	Completed	Phase 2
NCT00978068	4446527	8145819	63-day Risk of Recurrent Malaria	efavirenz|nevirapine|lopinavir|reverse transcriptase inhibitors|ritonavir	Lopinavir/Ritonavir (LPV/r)|Nevirapine (NVP)|Efavirenz (EFV)|2 nucleoside reverse transcriptase inhibitor (NRTI)	Drug|Drug|Drug|Drug	malaria	HIV Infections|Malaria	Parallel Assignment	Interventional	Prevention	Randomized	HIV Protease Inhibitors for the Prevention of Malaria in Ugandan Children	2	Hazard Ratio (HR)	0.41	0.004	Cox Proportional-Hazards	0.22	0.76	95		NA	All	176	Completed	Phase 3
NCT00978068	4446528	8145820	28-day Risk of Recurrent Parasitemia	efavirenz|nevirapine|lopinavir|reverse transcriptase inhibitors|ritonavir	Lopinavir/Ritonavir (LPV/r)|Nevirapine (NVP)|Efavirenz (EFV)|2 nucleoside reverse transcriptase inhibitor (NRTI)	Drug|Drug|Drug|Drug	malaria	HIV Infections|Malaria	Parallel Assignment	Interventional	Prevention	Randomized	HIV Protease Inhibitors for the Prevention of Malaria in Ugandan Children	2	Hazard Ratio (HR)	0.31	0.004	Cox Proportional-Hazards	0.14	0.68	95		NA	All	176	Completed	Phase 3
NCT00978068	4446529	8145821	Estimates of the 6-month Risk of a First Episode of Malaria	efavirenz|nevirapine|lopinavir|reverse transcriptase inhibitors|ritonavir	Lopinavir/Ritonavir (LPV/r)|Nevirapine (NVP)|Efavirenz (EFV)|2 nucleoside reverse transcriptase inhibitor (NRTI)	Drug|Drug|Drug|Drug	malaria	HIV Infections|Malaria	Parallel Assignment	Interventional	Prevention	Randomized	HIV Protease Inhibitors for the Prevention of Malaria in Ugandan Children	2	Hazard Ratio (HR)	0.71	0.14	Cox Proportional-Hazards	0.45	1.12	95		NA	All	176	Completed	Phase 3
NCT00978068	4446530	8145822	Incidence-density of Malaria Defined as the Number of Incident Episodes of Complicated Malaria Per Time at Risk.	efavirenz|nevirapine|lopinavir|reverse transcriptase inhibitors|ritonavir	Lopinavir/Ritonavir (LPV/r)|Nevirapine (NVP)|Efavirenz (EFV)|2 nucleoside reverse transcriptase inhibitor (NRTI)	Drug|Drug|Drug|Drug	malaria	HIV Infections|Malaria	Parallel Assignment	Interventional	Prevention	Randomized	HIV Protease Inhibitors for the Prevention of Malaria in Ugandan Children	2	Incidence Rate Ratio	0.8	0.87	Negative Binomial Regression	0.06	11.16	95		NA	All	176	Completed	Phase 3
NCT00978068	4446531	8145823	Percentage of Uncomplicated Malaria Episodes With Accompanying Adverse Events That Occurred in the 28 Days Following Antimalarial Therapy	efavirenz|nevirapine|lopinavir|reverse transcriptase inhibitors|ritonavir	Lopinavir/Ritonavir (LPV/r)|Nevirapine (NVP)|Efavirenz (EFV)|2 nucleoside reverse transcriptase inhibitor (NRTI)	Drug|Drug|Drug|Drug	malaria	HIV Infections|Malaria	Parallel Assignment	Interventional	Prevention	Randomized	HIV Protease Inhibitors for the Prevention of Malaria in Ugandan Children	2		NA	0.13	Cox Proportional-Hazards					NA	All	176	Completed	Phase 3
NCT00978068	4446532	8145824	Incidence-density of Malaria Defined as the Number of Incident Episodes of Malaria Per Time at Risk.	efavirenz|nevirapine|lopinavir|reverse transcriptase inhibitors|ritonavir	Lopinavir/Ritonavir (LPV/r)|Nevirapine (NVP)|Efavirenz (EFV)|2 nucleoside reverse transcriptase inhibitor (NRTI)	Drug|Drug|Drug|Drug	malaria	HIV Infections|Malaria	Parallel Assignment	Interventional	Prevention	Randomized	HIV Protease Inhibitors for the Prevention of Malaria in Ugandan Children	2	Incidence Rate Ratio	0.59	0.04	Negative Binomial Regression	0.36	0.97	95		NA	All	176	Completed	Phase 3
NCT00978120	4446513	8145802	Percentage of Participants With Seroprotection at Day 41 Following Two Administrations of Vaccination, Severe Asthmatics	vaccines	H1N1 vaccine high dose|H1N1 vaccine low dose	Biological|Biological	influenza, human	H1N1 Influenza Virus	Parallel Assignment	Interventional	Prevention	Randomized	Safety and Efficacy of an H1N1 Influenza Vaccine in People With Asthma	2		NA	0.032	Fisher Exact					NA	All	390	Completed	Phase 2
NCT00978120	4446514	8145803	Percentage of Participants With Seroprotection at Day 41 Following Two Administrations of Vaccination, Mild-Moderate Asthmatics	vaccines	H1N1 vaccine high dose|H1N1 vaccine low dose	Biological|Biological	influenza, human	H1N1 Influenza Virus	Parallel Assignment	Interventional	Prevention	Randomized	Safety and Efficacy of an H1N1 Influenza Vaccine in People With Asthma	2		NA	0.016	Fisher Exact					NA	All	390	Completed	Phase 2
NCT00978120	4446515	8145804	Percentage of Participants With Seroprotection at Day 28 Following Two Administrations of Vaccination, Severe Asthmatics	vaccines	H1N1 vaccine high dose|H1N1 vaccine low dose	Biological|Biological	influenza, human	H1N1 Influenza Virus	Parallel Assignment	Interventional	Prevention	Randomized	Safety and Efficacy of an H1N1 Influenza Vaccine in People With Asthma	2		NA	0.006	Fisher Exact					NA	All	390	Completed	Phase 2
NCT00978120	4446516	8145805	Percentage of Participants With Seroprotection at Day 28 Following Two Administrations of Vaccination, Mild-Moderate Asthmatics	vaccines	H1N1 vaccine high dose|H1N1 vaccine low dose	Biological|Biological	influenza, human	H1N1 Influenza Virus	Parallel Assignment	Interventional	Prevention	Randomized	Safety and Efficacy of an H1N1 Influenza Vaccine in People With Asthma	2		NA	0.362	Fisher Exact					NA	All	390	Completed	Phase 2
NCT00978120	4446517	8145806	Percentage of Participants With Seroconversion at Day 41 Following Two Administrations of Vaccination, Severe Asthmatics	vaccines	H1N1 vaccine high dose|H1N1 vaccine low dose	Biological|Biological	influenza, human	H1N1 Influenza Virus	Parallel Assignment	Interventional	Prevention	Randomized	Safety and Efficacy of an H1N1 Influenza Vaccine in People With Asthma	2		NA	0.173	Fisher Exact					NA	All	390	Completed	Phase 2
NCT00978120	4446518	8145807	Percentage of Participants With Seroconversion at Day 41 Following Two Administrations of Vaccination, Mild-Moderate Asthmatics	vaccines	H1N1 vaccine high dose|H1N1 vaccine low dose	Biological|Biological	influenza, human	H1N1 Influenza Virus	Parallel Assignment	Interventional	Prevention	Randomized	Safety and Efficacy of an H1N1 Influenza Vaccine in People With Asthma	2		NA	0.245	Fisher Exact					NA	All	390	Completed	Phase 2
NCT00978120	4446519	8145808	Percentage of Participants With Seroconversion at Day 28 Following Two Administrations of Vaccination, Severe Asthmatics	vaccines	H1N1 vaccine high dose|H1N1 vaccine low dose	Biological|Biological	influenza, human	H1N1 Influenza Virus	Parallel Assignment	Interventional	Prevention	Randomized	Safety and Efficacy of an H1N1 Influenza Vaccine in People With Asthma	2		NA	0.02	Fisher Exact					NA	All	390	Completed	Phase 2
NCT00978120	4446520	8145809	Percentage of Participants With Seroconversion at Day 28 Following Two Administrations of Vaccination, Mild-Moderate Asthmatics	vaccines	H1N1 vaccine high dose|H1N1 vaccine low dose	Biological|Biological	influenza, human	H1N1 Influenza Virus	Parallel Assignment	Interventional	Prevention	Randomized	Safety and Efficacy of an H1N1 Influenza Vaccine in People With Asthma	2		NA	0.341	Fisher Exact					NA	All	390	Completed	Phase 2
NCT00978120	4446521	8145810	Percentage of Participants With Seroprotection at Day 21 Following Single Administration of Vaccination, Severe Asthmatics	vaccines	H1N1 vaccine high dose|H1N1 vaccine low dose	Biological|Biological	influenza, human	H1N1 Influenza Virus	Parallel Assignment	Interventional	Prevention	Randomized	Safety and Efficacy of an H1N1 Influenza Vaccine in People With Asthma	2		NA	0.004	Fisher Exact					NA	All	390	Completed	Phase 2
NCT00978120	4446522	8145811	Percentage of Participants With Seroprotection at Day 21 Following Single Administration of Vaccination, Mild-Moderate Asthmatics	vaccines	H1N1 vaccine high dose|H1N1 vaccine low dose	Biological|Biological	influenza, human	H1N1 Influenza Virus	Parallel Assignment	Interventional	Prevention	Randomized	Safety and Efficacy of an H1N1 Influenza Vaccine in People With Asthma	2		NA	0.284	Fisher Exact					NA	All	390	Completed	Phase 2
NCT00978120	4446523	8145812	Percentage of Participants With Seroconversion at Day 21 Following Single Administration of Vaccination, Severe Asthmatics	vaccines	H1N1 vaccine high dose|H1N1 vaccine low dose	Biological|Biological	influenza, human	H1N1 Influenza Virus	Parallel Assignment	Interventional	Prevention	Randomized	Safety and Efficacy of an H1N1 Influenza Vaccine in People With Asthma	2		NA	0.12	Fisher Exact					NA	All	390	Completed	Phase 2
NCT00978120	4446524	8145813	Percentage of Participants With Seroconversion at Day 21 Following Single Administration of Vaccination, Mild-Moderate Asthmatics	vaccines	H1N1 vaccine high dose|H1N1 vaccine low dose	Biological|Biological	influenza, human	H1N1 Influenza Virus	Parallel Assignment	Interventional	Prevention	Randomized	Safety and Efficacy of an H1N1 Influenza Vaccine in People With Asthma	2		NA	0.47	Fisher Exact					NA	All	390	Completed	Phase 2
NCT00978120	4446525	8145816	Percentage of Participants With Reactogenicity Adverse Events (AEs) Status Post Vaccine 2	vaccines	H1N1 vaccine high dose|H1N1 vaccine low dose	Biological|Biological	influenza, human	H1N1 Influenza Virus	Parallel Assignment	Interventional	Prevention	Randomized	Safety and Efficacy of an H1N1 Influenza Vaccine in People With Asthma	2		NA	0.05	Fisher Exact					NA	All	390	Completed	Phase 2
NCT00978120	4446526	8145817	Percentage of Participants With Reactogenicity Adverse Events (AEs) Status Post Vaccine 1	vaccines	H1N1 vaccine high dose|H1N1 vaccine low dose	Biological|Biological	influenza, human	H1N1 Influenza Virus	Parallel Assignment	Interventional	Prevention	Randomized	Safety and Efficacy of an H1N1 Influenza Vaccine in People With Asthma	2		NA	0.014	Fisher Exact					NA	All	390	Completed	Phase 2
NCT00978341	4446456	8145793	Mechanical Pain Sensitivity Stimulus-Response Function	pregabalin	Pregabalin|Placebo for pregabalin	Drug|Drug	spinal cord injuries	Spinal Cord Injuries	Crossover Assignment	Interventional	Other	Randomized	Study to Determine if a Reduction in Pain Can be Measured in Spinal Cord Injured Patients Using a New Study Design	2	Mean Difference (Final Values)	-0.17	0.1881	ANOVA	-0.42	0.09	95	Standard Error of the Mean	0.122	All	15	Terminated	N/A
NCT00978341	4446460	8145793	Mechanical Pain Sensitivity Stimulus-Response Function	pregabalin	Pregabalin|Placebo for pregabalin	Drug|Drug	spinal cord injuries	Spinal Cord Injuries	Crossover Assignment	Interventional	Other	Randomized	Study to Determine if a Reduction in Pain Can be Measured in Spinal Cord Injured Patients Using a New Study Design	2	Mean Difference (Final Values)	-0.02	0.7569	ANOVA	-0.14	0.1	95	Standard Error of the Mean	0.054	All	15	Terminated	N/A
NCT00978341	4446458	8145793	Mechanical Pain Sensitivity Stimulus-Response Function	pregabalin	Pregabalin|Placebo for pregabalin	Drug|Drug	spinal cord injuries	Spinal Cord Injuries	Crossover Assignment	Interventional	Other	Randomized	Study to Determine if a Reduction in Pain Can be Measured in Spinal Cord Injured Patients Using a New Study Design	2	Mean Difference (Final Values)	-0.07	0.6222	ANOVA	-0.37	0.23	95	Standard Error of the Mean	0.143	All	15	Terminated	N/A
NCT00978341	4446457	8145793	Mechanical Pain Sensitivity Stimulus-Response Function	pregabalin	Pregabalin|Placebo for pregabalin	Drug|Drug	spinal cord injuries	Spinal Cord Injuries	Crossover Assignment	Interventional	Other	Randomized	Study to Determine if a Reduction in Pain Can be Measured in Spinal Cord Injured Patients Using a New Study Design	2	Mean Difference (Final Values)	-0.12	0.3035	ANOVA	-0.35	0.12	95	Standard Error of the Mean	0.113	All	15	Terminated	N/A
NCT00978341	4446454	8145793	Mechanical Pain Sensitivity Stimulus-Response Function	pregabalin	Pregabalin|Placebo for pregabalin	Drug|Drug	spinal cord injuries	Spinal Cord Injuries	Crossover Assignment	Interventional	Other	Randomized	Study to Determine if a Reduction in Pain Can be Measured in Spinal Cord Injured Patients Using a New Study Design	2	Mean Difference (Final Values)	0.02	0.8203	ANOVA	-0.22	0.27	95	Standard Error of the Mean	0.103	All	15	Terminated	N/A
NCT00978341	4446455	8145793	Mechanical Pain Sensitivity Stimulus-Response Function	pregabalin	Pregabalin|Placebo for pregabalin	Drug|Drug	spinal cord injuries	Spinal Cord Injuries	Crossover Assignment	Interventional	Other	Randomized	Study to Determine if a Reduction in Pain Can be Measured in Spinal Cord Injured Patients Using a New Study Design	2	Mean Difference (Final Values)	0.08	0.3159	ANOVA	-0.09	0.24	95	Standard Error of the Mean	0.072	All	15	Terminated	N/A
NCT00978341	4446459	8145793	Mechanical Pain Sensitivity Stimulus-Response Function	pregabalin	Pregabalin|Placebo for pregabalin	Drug|Drug	spinal cord injuries	Spinal Cord Injuries	Crossover Assignment	Interventional	Other	Randomized	Study to Determine if a Reduction in Pain Can be Measured in Spinal Cord Injured Patients Using a New Study Design	2	Mean Difference (Final Values)	-0.07	0.4814	ANOVA	-0.26	0.13	95	Standard Error of the Mean	0.09	All	15	Terminated	N/A
NCT00978341	4446462	8145794	Punctate Allodynia Area	pregabalin	Pregabalin|Placebo for pregabalin	Drug|Drug	spinal cord injuries	Spinal Cord Injuries	Crossover Assignment	Interventional	Other	Randomized	Study to Determine if a Reduction in Pain Can be Measured in Spinal Cord Injured Patients Using a New Study Design	2	Mean Difference (Final Values)	12.58	0.3981	ANOVA	-17.7	42.87	95	Standard Error of the Mean	14.603	All	15	Terminated	N/A
NCT00978341	4446463	8145794	Punctate Allodynia Area	pregabalin	Pregabalin|Placebo for pregabalin	Drug|Drug	spinal cord injuries	Spinal Cord Injuries	Crossover Assignment	Interventional	Other	Randomized	Study to Determine if a Reduction in Pain Can be Measured in Spinal Cord Injured Patients Using a New Study Design	2	Mean Difference (Final Values)	5.39	0.5919	ANOVA	-16.26	27.04	95	Standard Error of the Mean	9.738	All	15	Terminated	N/A
NCT00978341	4446461	8145794	Punctate Allodynia Area	pregabalin	Pregabalin|Placebo for pregabalin	Drug|Drug	spinal cord injuries	Spinal Cord Injuries	Crossover Assignment	Interventional	Other	Randomized	Study to Determine if a Reduction in Pain Can be Measured in Spinal Cord Injured Patients Using a New Study Design	2	Mean Difference (Final Values)	2.64	0.8314	ANOVA	-24	29.28	95	Standard Error of the Mean	12.123	All	15	Terminated	N/A
NCT00978341	4446472	8145795	Dynamic Allodynia Pain Score	pregabalin	Pregabalin|Placebo for pregabalin	Drug|Drug	spinal cord injuries	Spinal Cord Injuries	Crossover Assignment	Interventional	Other	Randomized	Study to Determine if a Reduction in Pain Can be Measured in Spinal Cord Injured Patients Using a New Study Design	2	Mean Difference (Final Values)	0.13	0.6394	ANOVA	-0.53	0.8	95	Standard Error of the Mean	0.269	All	15	Terminated	N/A
NCT00978341	4446464	8145795	Dynamic Allodynia Pain Score	pregabalin	Pregabalin|Placebo for pregabalin	Drug|Drug	spinal cord injuries	Spinal Cord Injuries	Crossover Assignment	Interventional	Other	Randomized	Study to Determine if a Reduction in Pain Can be Measured in Spinal Cord Injured Patients Using a New Study Design	2	Mean Difference (Final Values)	0.48	0.3163	ANOVA	-0.52	1.49	95	Standard Error of the Mean	0.461	All	15	Terminated	N/A
NCT00978341	4446466	8145795	Dynamic Allodynia Pain Score	pregabalin	Pregabalin|Placebo for pregabalin	Drug|Drug	spinal cord injuries	Spinal Cord Injuries	Crossover Assignment	Interventional	Other	Randomized	Study to Determine if a Reduction in Pain Can be Measured in Spinal Cord Injured Patients Using a New Study Design	2	Mean Difference (Final Values)	0.11	0.6028	ANOVA	-0.34	0.56	95	Standard Error of the Mean	0.205	All	15	Terminated	N/A
NCT00978341	4446469	8145795	Dynamic Allodynia Pain Score	pregabalin	Pregabalin|Placebo for pregabalin	Drug|Drug	spinal cord injuries	Spinal Cord Injuries	Crossover Assignment	Interventional	Other	Randomized	Study to Determine if a Reduction in Pain Can be Measured in Spinal Cord Injured Patients Using a New Study Design	2	Mean Difference (Final Values)	0.42	0.1202	ANOVA	-0.15	0.99	95	Standard Error of the Mean	0.223	All	15	Terminated	N/A
NCT00978341	4446476	8145795	Dynamic Allodynia Pain Score	pregabalin	Pregabalin|Placebo for pregabalin	Drug|Drug	spinal cord injuries	Spinal Cord Injuries	Crossover Assignment	Interventional	Other	Randomized	Study to Determine if a Reduction in Pain Can be Measured in Spinal Cord Injured Patients Using a New Study Design	2	Mean Difference (Final Values)	0.48	0.147	ANOVA	-0.23	1.2	95		NA	All	15	Terminated	N/A
NCT00978341	4446468	8145795	Dynamic Allodynia Pain Score	pregabalin	Pregabalin|Placebo for pregabalin	Drug|Drug	spinal cord injuries	Spinal Cord Injuries	Crossover Assignment	Interventional	Other	Randomized	Study to Determine if a Reduction in Pain Can be Measured in Spinal Cord Injured Patients Using a New Study Design	2	Mean Difference (Final Values)	0.6	0.1204	ANOVA	-0.19	1.39	95	Standard Error of the Mean	0.355	All	15	Terminated	N/A
NCT00978341	4446465	8145795	Dynamic Allodynia Pain Score	pregabalin	Pregabalin|Placebo for pregabalin	Drug|Drug	spinal cord injuries	Spinal Cord Injuries	Crossover Assignment	Interventional	Other	Randomized	Study to Determine if a Reduction in Pain Can be Measured in Spinal Cord Injured Patients Using a New Study Design	2	Mean Difference (Final Values)	0.48	0.3624	ANOVA	-0.68	1.64	95	Standard Error of the Mean	0.491	All	15	Terminated	N/A
NCT00978341	4446473	8145795	Dynamic Allodynia Pain Score	pregabalin	Pregabalin|Placebo for pregabalin	Drug|Drug	spinal cord injuries	Spinal Cord Injuries	Crossover Assignment	Interventional	Other	Randomized	Study to Determine if a Reduction in Pain Can be Measured in Spinal Cord Injured Patients Using a New Study Design	2	Mean Difference (Final Values)	0.23	0.4251	ANOVA	-0.42	0.88	95	Standard Error of the Mean	0.269	All	15	Terminated	N/A
NCT00978341	4446478	8145795	Dynamic Allodynia Pain Score	pregabalin	Pregabalin|Placebo for pregabalin	Drug|Drug	spinal cord injuries	Spinal Cord Injuries	Crossover Assignment	Interventional	Other	Randomized	Study to Determine if a Reduction in Pain Can be Measured in Spinal Cord Injured Patients Using a New Study Design	2	Mean Difference (Final Values)	0.36	0.3774	ANOVA	-0.54	1.27	95	Standard Error of the Mean	0.386	All	15	Terminated	N/A
NCT00978341	4446477	8145795	Dynamic Allodynia Pain Score	pregabalin	Pregabalin|Placebo for pregabalin	Drug|Drug	spinal cord injuries	Spinal Cord Injuries	Crossover Assignment	Interventional	Other	Randomized	Study to Determine if a Reduction in Pain Can be Measured in Spinal Cord Injured Patients Using a New Study Design	2	Mean Difference (Final Values)	0.19	0.4153	ANOVA	-0.33	0.7	95	Standard Error of the Mean	0.215	All	15	Terminated	N/A
NCT00978341	4446474	8145795	Dynamic Allodynia Pain Score	pregabalin	Pregabalin|Placebo for pregabalin	Drug|Drug	spinal cord injuries	Spinal Cord Injuries	Crossover Assignment	Interventional	Other	Randomized	Study to Determine if a Reduction in Pain Can be Measured in Spinal Cord Injured Patients Using a New Study Design	2	Mean Difference (Final Values)	0.05	0.8321	ANOVA	-0.45	0.55	95	Standard Error of the Mean	0.22	All	15	Terminated	N/A
NCT00978341	4446467	8145795	Dynamic Allodynia Pain Score	pregabalin	Pregabalin|Placebo for pregabalin	Drug|Drug	spinal cord injuries	Spinal Cord Injuries	Crossover Assignment	Interventional	Other	Randomized	Study to Determine if a Reduction in Pain Can be Measured in Spinal Cord Injured Patients Using a New Study Design	2	Mean Difference (Final Values)	0.25	0.4213	ANOVA	-0.44	0.93	95	Standard Error of the Mean	0.289	All	15	Terminated	N/A
NCT00978341	4446470	8145795	Dynamic Allodynia Pain Score	pregabalin	Pregabalin|Placebo for pregabalin	Drug|Drug	spinal cord injuries	Spinal Cord Injuries	Crossover Assignment	Interventional	Other	Randomized	Study to Determine if a Reduction in Pain Can be Measured in Spinal Cord Injured Patients Using a New Study Design	2	Mean Difference (Final Values)	0.32	0.3638	ANOVA	-0.47	1.11	95	Standard Error of the Mean	0.324	All	15	Terminated	N/A
NCT00978341	4446471	8145795	Dynamic Allodynia Pain Score	pregabalin	Pregabalin|Placebo for pregabalin	Drug|Drug	spinal cord injuries	Spinal Cord Injuries	Crossover Assignment	Interventional	Other	Randomized	Study to Determine if a Reduction in Pain Can be Measured in Spinal Cord Injured Patients Using a New Study Design	2	Mean Difference (Final Values)	0	0.9964	ANOVA	-0.68	0.68	95	Standard Error of the Mean	0.302	All	15	Terminated	N/A
NCT00978341	4446475	8145795	Dynamic Allodynia Pain Score	pregabalin	Pregabalin|Placebo for pregabalin	Drug|Drug	spinal cord injuries	Spinal Cord Injuries	Crossover Assignment	Interventional	Other	Randomized	Study to Determine if a Reduction in Pain Can be Measured in Spinal Cord Injured Patients Using a New Study Design	2	Mean Difference (Final Values)	-0.45	0.1862	ANOVA	-1.18	0.29	95	Standard Error of the Mean	0.3	All	15	Terminated	N/A
NCT00978341	4446479	8145796	Dynamic Allodynia Area	pregabalin	Pregabalin|Placebo for pregabalin	Drug|Drug	spinal cord injuries	Spinal Cord Injuries	Crossover Assignment	Interventional	Other	Randomized	Study to Determine if a Reduction in Pain Can be Measured in Spinal Cord Injured Patients Using a New Study Design	2	Mean Difference (Final Values)	-22.51	0.2293	ANOVA	-61.79	16.78	95	Standard Error of the Mean	17.526	All	15	Terminated	N/A
NCT00978341	4446480	8145796	Dynamic Allodynia Area	pregabalin	Pregabalin|Placebo for pregabalin	Drug|Drug	spinal cord injuries	Spinal Cord Injuries	Crossover Assignment	Interventional	Other	Randomized	Study to Determine if a Reduction in Pain Can be Measured in Spinal Cord Injured Patients Using a New Study Design	2	Mean Difference (Final Values)	4.52	0.7807	ANOVA	-30.53	39.57	95	Standard Error of the Mean	15.813	All	15	Terminated	N/A
NCT00978341	4446481	8145796	Dynamic Allodynia Area	pregabalin	Pregabalin|Placebo for pregabalin	Drug|Drug	spinal cord injuries	Spinal Cord Injuries	Crossover Assignment	Interventional	Other	Randomized	Study to Determine if a Reduction in Pain Can be Measured in Spinal Cord Injured Patients Using a New Study Design	2	Mean Difference (Final Values)	-2.26	0.9068	ANOVA	-41.78	37.27	95	Standard Error of the Mean	19.06	All	15	Terminated	N/A
NCT00978341	4446486	8145797	Daily Pain Score	pregabalin	Pregabalin|Placebo for pregabalin	Drug|Drug	spinal cord injuries	Spinal Cord Injuries	Crossover Assignment	Interventional	Other	Randomized	Study to Determine if a Reduction in Pain Can be Measured in Spinal Cord Injured Patients Using a New Study Design	2	Mean Difference (Final Values)	-0.53	0.0697	ANOVA	-1.11	0.05	95	Standard Error of the Mean	0.254	All	15	Terminated	N/A
NCT00978341	4446485	8145797	Daily Pain Score	pregabalin	Pregabalin|Placebo for pregabalin	Drug|Drug	spinal cord injuries	Spinal Cord Injuries	Crossover Assignment	Interventional	Other	Randomized	Study to Determine if a Reduction in Pain Can be Measured in Spinal Cord Injured Patients Using a New Study Design	2	Mean Difference (Final Values)	-0.49	0.4589	ANOVA	-1.83	0.85	95	Standard Error of the Mean	0.65	All	15	Terminated	N/A
NCT00978341	4446484	8145797	Daily Pain Score	pregabalin	Pregabalin|Placebo for pregabalin	Drug|Drug	spinal cord injuries	Spinal Cord Injuries	Crossover Assignment	Interventional	Other	Randomized	Study to Determine if a Reduction in Pain Can be Measured in Spinal Cord Injured Patients Using a New Study Design	2	Mean Difference (Final Values)	-1.16	0.1326	ANOVA	-2.69	0.38	95	Standard Error of the Mean	0.742	All	15	Terminated	N/A
NCT00978341	4446487	8145797	Daily Pain Score	pregabalin	Pregabalin|Placebo for pregabalin	Drug|Drug	spinal cord injuries	Spinal Cord Injuries	Crossover Assignment	Interventional	Other	Randomized	Study to Determine if a Reduction in Pain Can be Measured in Spinal Cord Injured Patients Using a New Study Design	2	Mean Difference (Final Values)	-1.04	0.1065	ANOVA	-2.33	0.24	95	Standard Error of the Mean	0.623	All	15	Terminated	N/A
NCT00978341	4446483	8145797	Daily Pain Score	pregabalin	Pregabalin|Placebo for pregabalin	Drug|Drug	spinal cord injuries	Spinal Cord Injuries	Crossover Assignment	Interventional	Other	Randomized	Study to Determine if a Reduction in Pain Can be Measured in Spinal Cord Injured Patients Using a New Study Design	2	Mean Difference (Final Values)	-0.78	0.282	ANOVA	-2.45	0.9	95	Standard Error of the Mean	0.638	All	15	Terminated	N/A
NCT00978341	4446482	8145797	Daily Pain Score	pregabalin	Pregabalin|Placebo for pregabalin	Drug|Drug	spinal cord injuries	Spinal Cord Injuries	Crossover Assignment	Interventional	Other	Randomized	Study to Determine if a Reduction in Pain Can be Measured in Spinal Cord Injured Patients Using a New Study Design	2	Mean Difference (Final Values)	-1.33	0.0108	ANOVA	-2.21	-0.44	95	Standard Error of the Mean	0.356	All	15	Terminated	N/A
NCT00978341	4446488	8145797	Daily Pain Score	pregabalin	Pregabalin|Placebo for pregabalin	Drug|Drug	spinal cord injuries	Spinal Cord Injuries	Crossover Assignment	Interventional	Other	Randomized	Study to Determine if a Reduction in Pain Can be Measured in Spinal Cord Injured Patients Using a New Study Design	2	Mean Difference (Final Values)	-0.92	0.2101	ANOVA	-2.39	0.55	95	Standard Error of the Mean	0.714	All	15	Terminated	N/A
NCT00978341	4446495	8145798	Present Pain Intensity Score	pregabalin	Pregabalin|Placebo for pregabalin	Drug|Drug	spinal cord injuries	Spinal Cord Injuries	Crossover Assignment	Interventional	Other	Randomized	Study to Determine if a Reduction in Pain Can be Measured in Spinal Cord Injured Patients Using a New Study Design	2	Mean Difference (Final Values)	-0.71	0.1078	ANOVA	-1.62	0.19	95	Standard Error of the Mean	0.395	All	15	Terminated	N/A
NCT00978341	4446496	8145798	Present Pain Intensity Score	pregabalin	Pregabalin|Placebo for pregabalin	Drug|Drug	spinal cord injuries	Spinal Cord Injuries	Crossover Assignment	Interventional	Other	Randomized	Study to Determine if a Reduction in Pain Can be Measured in Spinal Cord Injured Patients Using a New Study Design	2	Mean Difference (Final Values)	-0.01	0.9708	ANOVA	-0.67	0.65	95	Standard Error of the Mean	0.293	All	15	Terminated	N/A
NCT00978341	4446506	8145798	Present Pain Intensity Score	pregabalin	Pregabalin|Placebo for pregabalin	Drug|Drug	spinal cord injuries	Spinal Cord Injuries	Crossover Assignment	Interventional	Other	Randomized	Study to Determine if a Reduction in Pain Can be Measured in Spinal Cord Injured Patients Using a New Study Design	2	Mean Difference (Final Values)	-1.55	0.0396	ANOVA	-3.02	-0.08	95	Standard Error of the Mean	0.713	All	15	Terminated	N/A
NCT00978341	4446500	8145798	Present Pain Intensity Score	pregabalin	Pregabalin|Placebo for pregabalin	Drug|Drug	spinal cord injuries	Spinal Cord Injuries	Crossover Assignment	Interventional	Other	Randomized	Study to Determine if a Reduction in Pain Can be Measured in Spinal Cord Injured Patients Using a New Study Design	2	Mean Difference (Final Values)	-1.05	0.215	ANOVA	-2.75	0.65	95	Standard Error of the Mean	0.82	All	15	Terminated	N/A
NCT00978341	4446490	8145798	Present Pain Intensity Score	pregabalin	Pregabalin|Placebo for pregabalin	Drug|Drug	spinal cord injuries	Spinal Cord Injuries	Crossover Assignment	Interventional	Other	Randomized	Study to Determine if a Reduction in Pain Can be Measured in Spinal Cord Injured Patients Using a New Study Design	2	Mean Difference (Final Values)	0.01	0.9884	ANOVA	-0.9	0.91	95	Standard Error of the Mean	0.406	All	15	Terminated	N/A
NCT00978341	4446508	8145798	Present Pain Intensity Score	pregabalin	Pregabalin|Placebo for pregabalin	Drug|Drug	spinal cord injuries	Spinal Cord Injuries	Crossover Assignment	Interventional	Other	Randomized	Study to Determine if a Reduction in Pain Can be Measured in Spinal Cord Injured Patients Using a New Study Design	2	Mean Difference (Final Values)	-0.93	0.1935	ANOVA	-2.36	0.5	95	Standard Error of the Mean	0.694	All	15	Terminated	N/A
NCT00978341	4446511	8145798	Present Pain Intensity Score	pregabalin	Pregabalin|Placebo for pregabalin	Drug|Drug	spinal cord injuries	Spinal Cord Injuries	Crossover Assignment	Interventional	Other	Randomized	Study to Determine if a Reduction in Pain Can be Measured in Spinal Cord Injured Patients Using a New Study Design	2	Mean Difference (Final Values)	-0.38	0.4811	ANOVA	-1.54	0.77	95	Standard Error of the Mean	0.528	All	15	Terminated	N/A
NCT00978341	4446503	8145798	Present Pain Intensity Score	pregabalin	Pregabalin|Placebo for pregabalin	Drug|Drug	spinal cord injuries	Spinal Cord Injuries	Crossover Assignment	Interventional	Other	Randomized	Study to Determine if a Reduction in Pain Can be Measured in Spinal Cord Injured Patients Using a New Study Design	2	Mean Difference (Final Values)	-1.38	0.0614	ANOVA	-2.84	0.09	95	Standard Error of the Mean	0.615	All	15	Terminated	N/A
NCT00978341	4446509	8145798	Present Pain Intensity Score	pregabalin	Pregabalin|Placebo for pregabalin	Drug|Drug	spinal cord injuries	Spinal Cord Injuries	Crossover Assignment	Interventional	Other	Randomized	Study to Determine if a Reduction in Pain Can be Measured in Spinal Cord Injured Patients Using a New Study Design	2	Mean Difference (Final Values)	-0.45	0.4034	ANOVA	-1.78	0.87	95	Standard Error of the Mean	0.487	All	15	Terminated	N/A
NCT00978341	4446492	8145798	Present Pain Intensity Score	pregabalin	Pregabalin|Placebo for pregabalin	Drug|Drug	spinal cord injuries	Spinal Cord Injuries	Crossover Assignment	Interventional	Other	Randomized	Study to Determine if a Reduction in Pain Can be Measured in Spinal Cord Injured Patients Using a New Study Design	2	Mean Difference (Final Values)	-0.69	0.029	ANOVA	-1.29	-0.08	95	Standard Error of the Mean	0.273	All	15	Terminated	N/A
NCT00978341	4446505	8145798	Present Pain Intensity Score	pregabalin	Pregabalin|Placebo for pregabalin	Drug|Drug	spinal cord injuries	Spinal Cord Injuries	Crossover Assignment	Interventional	Other	Randomized	Study to Determine if a Reduction in Pain Can be Measured in Spinal Cord Injured Patients Using a New Study Design	2	Mean Difference (Final Values)	-0.51	0.1531	ANOVA	-1.25	0.24	95	Standard Error of the Mean	0.319	All	15	Terminated	N/A
NCT00978341	4446491	8145798	Present Pain Intensity Score	pregabalin	Pregabalin|Placebo for pregabalin	Drug|Drug	spinal cord injuries	Spinal Cord Injuries	Crossover Assignment	Interventional	Other	Randomized	Study to Determine if a Reduction in Pain Can be Measured in Spinal Cord Injured Patients Using a New Study Design	2	Mean Difference (Final Values)	-0.78	0.183	ANOVA	-2.01	0.45	95	Standard Error of the Mean	0.531	All	15	Terminated	N/A
NCT00978341	4446497	8145798	Present Pain Intensity Score	pregabalin	Pregabalin|Placebo for pregabalin	Drug|Drug	spinal cord injuries	Spinal Cord Injuries	Crossover Assignment	Interventional	Other	Randomized	Study to Determine if a Reduction in Pain Can be Measured in Spinal Cord Injured Patients Using a New Study Design	2	Mean Difference (Final Values)	-0.05	0.9024	ANOVA	-0.94	0.84	95	Standard Error of the Mean	0.393	All	15	Terminated	N/A
NCT00978341	4446504	8145798	Present Pain Intensity Score	pregabalin	Pregabalin|Placebo for pregabalin	Drug|Drug	spinal cord injuries	Spinal Cord Injuries	Crossover Assignment	Interventional	Other	Randomized	Study to Determine if a Reduction in Pain Can be Measured in Spinal Cord Injured Patients Using a New Study Design	2	Mean Difference (Final Values)	-1.25	0.0951	ANOVA	-2.79	0.29	95	Standard Error of the Mean	0.637	All	15	Terminated	N/A
NCT00978341	4446489	8145798	Present Pain Intensity Score	pregabalin	Pregabalin|Placebo for pregabalin	Drug|Drug	spinal cord injuries	Spinal Cord Injuries	Crossover Assignment	Interventional	Other	Randomized	Study to Determine if a Reduction in Pain Can be Measured in Spinal Cord Injured Patients Using a New Study Design	2	Mean Difference (Final Values)	-0.09	0.8082	ANOVA	-0.87	0.69	95	Standard Error of the Mean	0.354	All	15	Terminated	N/A
NCT00978341	4446510	8145798	Present Pain Intensity Score	pregabalin	Pregabalin|Placebo for pregabalin	Drug|Drug	spinal cord injuries	Spinal Cord Injuries	Crossover Assignment	Interventional	Other	Randomized	Study to Determine if a Reduction in Pain Can be Measured in Spinal Cord Injured Patients Using a New Study Design	2	Mean Difference (Final Values)	-0.67	0.1693	ANOVA	-1.67	0.33	95	Standard Error of the Mean	0.454	All	15	Terminated	N/A
NCT00978341	4446493	8145798	Present Pain Intensity Score	pregabalin	Pregabalin|Placebo for pregabalin	Drug|Drug	spinal cord injuries	Spinal Cord Injuries	Crossover Assignment	Interventional	Other	Randomized	Study to Determine if a Reduction in Pain Can be Measured in Spinal Cord Injured Patients Using a New Study Design	2	Mean Difference (Final Values)	-0.26	0.5266	ANOVA	-1.13	0.62	95	Standard Error of the Mean	0.394	All	15	Terminated	N/A
NCT00978341	4446502	8145798	Present Pain Intensity Score	pregabalin	Pregabalin|Placebo for pregabalin	Drug|Drug	spinal cord injuries	Spinal Cord Injuries	Crossover Assignment	Interventional	Other	Randomized	Study to Determine if a Reduction in Pain Can be Measured in Spinal Cord Injured Patients Using a New Study Design	2	Mean Difference (Final Values)	-0.87	0.1946	ANOVA	-2.29	0.54	95	Standard Error of the Mean	0.619	All	15	Terminated	N/A
NCT00978341	4446499	8145798	Present Pain Intensity Score	pregabalin	Pregabalin|Placebo for pregabalin	Drug|Drug	spinal cord injuries	Spinal Cord Injuries	Crossover Assignment	Interventional	Other	Randomized	Study to Determine if a Reduction in Pain Can be Measured in Spinal Cord Injured Patients Using a New Study Design	2	Mean Difference (Final Values)	-0.01	0.9601	ANOVA	-0.44	0.42	95	Standard Error of the Mean	0.189	All	15	Terminated	N/A
NCT00978341	4446507	8145798	Present Pain Intensity Score	pregabalin	Pregabalin|Placebo for pregabalin	Drug|Drug	spinal cord injuries	Spinal Cord Injuries	Crossover Assignment	Interventional	Other	Randomized	Study to Determine if a Reduction in Pain Can be Measured in Spinal Cord Injured Patients Using a New Study Design	2	Mean Difference (Final Values)	-1.36	0.0694	ANOVA	-2.83	0.12	95	Standard Error of the Mean	0.715	All	15	Terminated	N/A
NCT00978341	4446494	8145798	Present Pain Intensity Score	pregabalin	Pregabalin|Placebo for pregabalin	Drug|Drug	spinal cord injuries	Spinal Cord Injuries	Crossover Assignment	Interventional	Other	Randomized	Study to Determine if a Reduction in Pain Can be Measured in Spinal Cord Injured Patients Using a New Study Design	2	Mean Difference (Final Values)	-0.33	0.446	ANOVA	-1.28	0.61	95	Standard Error of the Mean	0.419	All	15	Terminated	N/A
NCT00978341	4446501	8145798	Present Pain Intensity Score	pregabalin	Pregabalin|Placebo for pregabalin	Drug|Drug	spinal cord injuries	Spinal Cord Injuries	Crossover Assignment	Interventional	Other	Randomized	Study to Determine if a Reduction in Pain Can be Measured in Spinal Cord Injured Patients Using a New Study Design	2	Mean Difference (Final Values)	-0.68	0.2843	ANOVA	-2.2	0.84	95	Standard Error of the Mean	0.553	All	15	Terminated	N/A
NCT00978341	4446512	8145798	Present Pain Intensity Score	pregabalin	Pregabalin|Placebo for pregabalin	Drug|Drug	spinal cord injuries	Spinal Cord Injuries	Crossover Assignment	Interventional	Other	Randomized	Study to Determine if a Reduction in Pain Can be Measured in Spinal Cord Injured Patients Using a New Study Design	2	Mean Difference (Final Values)	0.2	0.6797	ANOVA	-0.83	1.22	95	Standard Error of the Mean	0.462	All	15	Terminated	N/A
NCT00978341	4446498	8145798	Present Pain Intensity Score	pregabalin	Pregabalin|Placebo for pregabalin	Drug|Drug	spinal cord injuries	Spinal Cord Injuries	Crossover Assignment	Interventional	Other	Randomized	Study to Determine if a Reduction in Pain Can be Measured in Spinal Cord Injured Patients Using a New Study Design	2	Mean Difference (Final Values)	0.05	0.867	ANOVA	-0.64	0.74	95	Standard Error of the Mean	0.311	All	15	Terminated	N/A
NCT00978757	4446453	8145741	The Effect of Ketamine on Interleukin 6 (IL-6) Synthesis in Hepatic Resections Requiring Temporary Porto-arterial Occlusion (Pringle Maneuver)	ketamine	Ketamine|Placebo	Drug|Other	NA	Hepatectomy	Parallel Assignment	Interventional	Treatment	Randomized	The Effect of Ketamine on Interleukin-6 Synthesis in Hepatic Resections Requiring Temporary Porto-arterial Occlusion	2		NA	0.05	Wilcoxon (Mann-Whitney)					NA	All	42	Completed	Phase 4
NCT00979121	4446451	8145732	Ventilator Free Days at Study Day 28	rosuvastatin calcium	Rosuvastatin|Placebo	Drug|Drug	respiratory distress syndrome, adult|lung injury|sepsis|acute lung injury|toxemia	Acute Lung Injury|Sepsis	Parallel Assignment	Interventional	Treatment	Randomized	Statins for Acutely Injured Lungs From Sepsis	2	Mean Difference (Final Values)	0	0.96	ANCOVA	-1.6	1.5	95		NA	All	745	Terminated	Phase 3
NCT00979121	4446452	8145733	Hospital Mortality to Day 60.	rosuvastatin calcium	Rosuvastatin|Placebo	Drug|Drug	respiratory distress syndrome, adult|lung injury|sepsis|acute lung injury|toxemia	Acute Lung Injury|Sepsis	Parallel Assignment	Interventional	Treatment	Randomized	Statins for Acutely Injured Lungs From Sepsis	2	difference in % of pts alive at 60 days	4	0.21	Proc lifetest	-2.3	10.2	95		NA	All	745	Terminated	Phase 3
NCT00979212	4446450	8145712	Mediastinal Nodal Clearance After Completion of Induction Chemoradiotherapy With or Without Panitumumab.	carboplatin|panitumumab|paclitaxel	panitumumab|carboplatin|paclitaxel|surgery	Drug|Drug|Drug|Procedure	carcinoma, non-small-cell lung|lung neoplasms	Lung Cancer	Parallel Assignment	Interventional	Treatment	Randomized	Chemotherapy and Radiation Therapy With or Without Panitumumab in Treating Patients With Stage IIIA Non-Small Cell Lung Cancer	2		NA	0.96	Fisher Exact					NA	All	71	Active, not recruiting	Phase 2
NCT00979459	4446448	8145666	Maximum Plasma Concentration (Cmax) for MK-1006	NA	MK-1006 DFC|MK-1006 FCT	Drug|Drug	NA	Type 2 Diabetes	Crossover Assignment	Interventional	Treatment	Randomized	A Study of the Pharmacokinetics of Two Formulations of MK-1006 (MK-1006-010 AM1)(COMPLETED)	2	Geometric mean ratio	1.07	NA		0.92	1.24	90		NA	All	12	Completed	Phase 1
NCT00979459	4446449	8145667	Area Under the Concentration Versus Time Curve (AUC(0-infinity)) for MK-1006	NA	MK-1006 DFC|MK-1006 FCT	Drug|Drug	NA	Type 2 Diabetes	Crossover Assignment	Interventional	Treatment	Randomized	A Study of the Pharmacokinetics of Two Formulations of MK-1006 (MK-1006-010 AM1)(COMPLETED)	2	Geometric mean ratio	0.93	NA		0.86	0.99	90		NA	All	12	Completed	Phase 1
NCT00979940	4446441	8145586	Periprocedural Myonecrosis	atorvastatin	Atorvastatin	Drug	coronary artery disease	Coronary Artery Disease	Parallel Assignment	Interventional	Treatment	Randomized	Effects of Short Term, High Dose Atorvastatin Therapy on Periprocedural Myonecrosis and Platelet Inhibition After Percutaneous Coronary Intervention (PCI)	2		NA	0.97	Chi-squared					NA	All	60	Terminated	N/A
NCT00980057	4446433	8145540	Change in Quality of Life Measured by the Minnesota Living With Heart Failure Questionnaire (MLWHF)	NA	Adaptive CRT (aCRT)|Echo	Device|Device	heart failure	Heart Failure	Parallel Assignment	Interventional	Treatment	Randomized	Adaptive Cardiac Resynchronization Therapy Study	2		NA	0.002	t-test, 1 sided					NA	All	522	Completed	N/A
NCT00980057	4446434	8145541	Change in Distance Walked During the Six Minute Hall Walk	NA	Adaptive CRT (aCRT)|Echo	Device|Device	heart failure	Heart Failure	Parallel Assignment	Interventional	Treatment	Randomized	Adaptive Cardiac Resynchronization Therapy Study	2		NA	0.0002	t-test, 1 sided					NA	All	522	Completed	N/A
NCT00980057	4446435	8145542	Change in New York Heart Association (NYHA) Classification	NA	Adaptive CRT (aCRT)|Echo	Device|Device	heart failure	Heart Failure	Parallel Assignment	Interventional	Treatment	Randomized	Adaptive Cardiac Resynchronization Therapy Study	2		NA	0.0001	t-test, 1 sided					NA	All	522	Completed	N/A
NCT00980057	4446436	8145543	Change in Left Ventricular Ejection Fraction (LVEF)	NA	Adaptive CRT (aCRT)|Echo	Device|Device	heart failure	Heart Failure	Parallel Assignment	Interventional	Treatment	Randomized	Adaptive Cardiac Resynchronization Therapy Study	2		NA	0.0009	t-test, 1 sided					NA	All	522	Completed	N/A
NCT00980057	4446437	8145544	Change in Left Ventricular End Systolic Volume Index (LVESVi)	NA	Adaptive CRT (aCRT)|Echo	Device|Device	heart failure	Heart Failure	Parallel Assignment	Interventional	Treatment	Randomized	Adaptive Cardiac Resynchronization Therapy Study	2		NA	0.0001	t-test, 1 sided					NA	All	522	Completed	N/A
NCT00980057	4446438	8145545	Right Ventricular Pacing Percentage	NA	Adaptive CRT (aCRT)|Echo	Device|Device	heart failure	Heart Failure	Parallel Assignment	Interventional	Treatment	Randomized	Adaptive Cardiac Resynchronization Therapy Study	2		NA	0.0001	t-test, 2 sided					NA	All	522	Completed	N/A
NCT00980057	4446439	8145547	Correlation Between Aortic Velocity Time Integral (AoVTI) at Adaptive CRT and Echo-optimized Device Settings	NA	Adaptive CRT (aCRT)|Echo	Device|Device	heart failure	Heart Failure	Parallel Assignment	Interventional	Treatment	Randomized	Adaptive Cardiac Resynchronization Therapy Study	2		NA	0.0001	t-test, 1 sided					NA	All	522	Completed	N/A
NCT00980057	4446440	8145548	Percentage of Patients With Improved Heart Failure Outcomes Clinical Composite Score	NA	Adaptive CRT (aCRT)|Echo	Device|Device	heart failure	Heart Failure	Parallel Assignment	Interventional	Treatment	Randomized	Adaptive Cardiac Resynchronization Therapy Study	2		NA	0.0002	Farrington-Manning test of two ind. prop					NA	All	522	Completed	N/A
NCT00980148	4446432	8145539	Assess Microbiological Failure of Recommended Azithromycin and Doxycycline Regimens in Uncomplicated Chlamydia Trachomatis Infection in a Setting Where Repeat Exposure to Chlamydia-infected Persons Can be Minimized.	doxycycline|azithromycin	Azithromycin|Doxycycline	Drug|Drug	communicable diseases|chlamydia infections|infection	Chlamydial Infection	Parallel Assignment	Interventional	Treatment	Randomized	Treatment Failure of Chlamydial Infection in Males and Females in Youth Correctional Facilities	2	Risk Difference (RD)	3.2	NA			5.9	90		NA	All	567	Completed	Phase 3
NCT00980174	4446426	8145532	Serum Type 1 Collagen C-telopeptide (CTX) Percent Change From Baseline at Day 15	denosumab	60 mg denosumab|Placebo	Drug|Other	osteoporosis|bone diseases, metabolic	Low Bone Mass|Low Bone Mineral Density|Males With Osteoporosis|Osteopenia|Osteoporosis	Crossover Assignment	Interventional	Treatment	Randomized	Study to Compare the Efficacy and Safety of DenosumAb Versus Placebo in Males With Osteoporosis	2		NA	0.0001	Van Elteren Rank Test					NA	Male	242	Completed	Phase 3
NCT00980174	4446427	8145533	Distal 1/3 Radius Bone Mineral Density Percent Change From Baseline at Month 12	denosumab	60 mg denosumab|Placebo	Drug|Other	osteoporosis|bone diseases, metabolic	Low Bone Mass|Low Bone Mineral Density|Males With Osteoporosis|Osteopenia|Osteoporosis	Crossover Assignment	Interventional	Treatment	Randomized	Study to Compare the Efficacy and Safety of DenosumAb Versus Placebo in Males With Osteoporosis	2	Median Difference (Net)	0.9	0.0144	ANCOVA	0.2	1.6	95		NA	Male	242	Completed	Phase 3
NCT00980174	4446428	8145534	Trochanter Bone Mineral Density Percent Change From Baseline at Month 12	denosumab	60 mg denosumab|Placebo	Drug|Other	osteoporosis|bone diseases, metabolic	Low Bone Mass|Low Bone Mineral Density|Males With Osteoporosis|Osteopenia|Osteoporosis	Crossover Assignment	Interventional	Treatment	Randomized	Study to Compare the Efficacy and Safety of DenosumAb Versus Placebo in Males With Osteoporosis	2	Mean Difference (Net)	2.3	0.0001	ANCOVA	1.4	3.2	95		NA	Male	242	Completed	Phase 3
NCT00980174	4446429	8145535	Femoral Neck Bone Mineral Density Percent Change From Baseline at Month 12	denosumab	60 mg denosumab|Placebo	Drug|Other	osteoporosis|bone diseases, metabolic	Low Bone Mass|Low Bone Mineral Density|Males With Osteoporosis|Osteopenia|Osteoporosis	Crossover Assignment	Interventional	Treatment	Randomized	Study to Compare the Efficacy and Safety of DenosumAb Versus Placebo in Males With Osteoporosis	2	Mean Difference (Net)	2.2	0.0001	ANCOVA	1.3	3	95		NA	Male	242	Completed	Phase 3
NCT00980174	4446430	8145536	Total Hip Bone Mineral Density Percent Change From Baseline at Month 12	denosumab	60 mg denosumab|Placebo	Drug|Other	osteoporosis|bone diseases, metabolic	Low Bone Mass|Low Bone Mineral Density|Males With Osteoporosis|Osteopenia|Osteoporosis	Crossover Assignment	Interventional	Treatment	Randomized	Study to Compare the Efficacy and Safety of DenosumAb Versus Placebo in Males With Osteoporosis	2	Mean Difference (Net)	2	0.0001	ANCOVA	1.5	2.6	95		NA	Male	242	Completed	Phase 3
NCT00980174	4446431	8145537	Lumbar Spine Bone Mineral Density Percent Change From Baseline at Month 12	denosumab	60 mg denosumab|Placebo	Drug|Other	osteoporosis|bone diseases, metabolic	Low Bone Mass|Low Bone Mineral Density|Males With Osteoporosis|Osteopenia|Osteoporosis	Crossover Assignment	Interventional	Treatment	Randomized	Study to Compare the Efficacy and Safety of DenosumAb Versus Placebo in Males With Osteoporosis	2	Mean Difference (Net)	4.8	0.0001	ANCOVA	4	5.6	95		NA	Male	242	Completed	Phase 3
NCT00980200	4446422	8145531	Change From Baseline in Trough (Pre-bronchodilator and Pre-dose) FEV1 on Day 7 of the Treatment Period	NA	Dose 4 QD|Dose 3 QD|placebo|Dose 2 QD|Dose 1 BD	Drug|Drug|Drug|Drug|Drug	asthma	Asthma	Crossover Assignment	Interventional	Treatment	Randomized	Efficacy and Safety Study in Subjects With Asthma	5	Mean Difference (Final Values)	0.125	0.001	ANCOVA	0.08	0.17	95		NA	All	75	Completed	Phase 2
NCT00980200	4446425	8145531	Change From Baseline in Trough (Pre-bronchodilator and Pre-dose) FEV1 on Day 7 of the Treatment Period	NA	Dose 4 QD|Dose 3 QD|placebo|Dose 2 QD|Dose 1 BD	Drug|Drug|Drug|Drug|Drug	asthma	Asthma	Crossover Assignment	Interventional	Treatment	Randomized	Efficacy and Safety Study in Subjects With Asthma	5	Mean Difference (Final Values)	0.094	0.001	ANCOVA	0.049	0.14	95		NA	All	75	Completed	Phase 2
NCT00980200	4446423	8145531	Change From Baseline in Trough (Pre-bronchodilator and Pre-dose) FEV1 on Day 7 of the Treatment Period	NA	Dose 4 QD|Dose 3 QD|placebo|Dose 2 QD|Dose 1 BD	Drug|Drug|Drug|Drug|Drug	asthma	Asthma	Crossover Assignment	Interventional	Treatment	Randomized	Efficacy and Safety Study in Subjects With Asthma	5	Mean Difference (Final Values)	0.102	0.001	ANCOVA	0.057	0.147	95		NA	All	75	Completed	Phase 2
NCT00980200	4446424	8145531	Change From Baseline in Trough (Pre-bronchodilator and Pre-dose) FEV1 on Day 7 of the Treatment Period	NA	Dose 4 QD|Dose 3 QD|placebo|Dose 2 QD|Dose 1 BD	Drug|Drug|Drug|Drug|Drug	asthma	Asthma	Crossover Assignment	Interventional	Treatment	Randomized	Efficacy and Safety Study in Subjects With Asthma	5	Mean Difference (Final Values)	0.14	0.001	ANCOVA	0.095	0.185	95		NA	All	75	Completed	Phase 2
NCT00980785	4446415	8145474	Change in Augmentation Index (%) Between Baseline and Month 4 in Subjects Taking Ramipril vs Subjects on Placebo	ramipril	Ramipril|Placebo	Drug|Drug	hypertension|alzheimer disease	Alzheimer's Disease|Hypertension	Parallel Assignment	Interventional	Prevention	Randomized	Studying the Effects of Antihypertensives on Individuals at Risk for Alzheimer's	2	Mean Difference (Final Values)	1.7	0.491	Wilcoxon (Mann-Whitney)				Standard Deviation	8.9	All	14	Completed	Phase 4
NCT00980785	4446414	8145474	Change in Augmentation Index (%) Between Baseline and Month 4 in Subjects Taking Ramipril vs Subjects on Placebo	ramipril	Ramipril|Placebo	Drug|Drug	hypertension|alzheimer disease	Alzheimer's Disease|Hypertension	Parallel Assignment	Interventional	Prevention	Randomized	Studying the Effects of Antihypertensives on Individuals at Risk for Alzheimer's	2	Mean Difference (Final Values)	-1.8	0.491	Wilcoxon (Mann-Whitney)				Standard Deviation	2.2	All	14	Completed	Phase 4
NCT00980785	4446417	8145475	Change in Flow-mediated Vasodilation (FMD) Between Baseline and Month 4 in Subjects Taking Ramipril vs Subjects on Placebo	ramipril	Ramipril|Placebo	Drug|Drug	hypertension|alzheimer disease	Alzheimer's Disease|Hypertension	Parallel Assignment	Interventional	Prevention	Randomized	Studying the Effects of Antihypertensives on Individuals at Risk for Alzheimer's	2	Mean Difference (Final Values)	-0.7	0.755	Wilcoxon (Mann-Whitney)				Standard Deviation	1.56	All	14	Completed	Phase 4
NCT00980785	4446416	8145475	Change in Flow-mediated Vasodilation (FMD) Between Baseline and Month 4 in Subjects Taking Ramipril vs Subjects on Placebo	ramipril	Ramipril|Placebo	Drug|Drug	hypertension|alzheimer disease	Alzheimer's Disease|Hypertension	Parallel Assignment	Interventional	Prevention	Randomized	Studying the Effects of Antihypertensives on Individuals at Risk for Alzheimer's	2	Mean Difference (Final Values)	-0.29	0.755	Wilcoxon (Mann-Whitney)				Standard Deviation	1.23	All	14	Completed	Phase 4
NCT00980785	4446418	8145476	Change in CSF Angiotensin Converting Enzyme (ACE) Levels Between Baseline and Month 4 in Subjects Taking Ramipril vs Subjects on Placebo	ramipril	Ramipril|Placebo	Drug|Drug	hypertension|alzheimer disease	Alzheimer's Disease|Hypertension	Parallel Assignment	Interventional	Prevention	Randomized	Studying the Effects of Antihypertensives on Individuals at Risk for Alzheimer's	2	Mean Difference (Final Values)	-0.63	0.009	Wilcoxon (Mann-Whitney)				Standard Deviation	0.32	All	14	Completed	Phase 4
NCT00980785	4446419	8145476	Change in CSF Angiotensin Converting Enzyme (ACE) Levels Between Baseline and Month 4 in Subjects Taking Ramipril vs Subjects on Placebo	ramipril	Ramipril|Placebo	Drug|Drug	hypertension|alzheimer disease	Alzheimer's Disease|Hypertension	Parallel Assignment	Interventional	Prevention	Randomized	Studying the Effects of Antihypertensives on Individuals at Risk for Alzheimer's	2	Mean Difference (Final Values)	-0.1	0.009	Wilcoxon (Mann-Whitney)				Standard Deviation	0.21	All	14	Completed	Phase 4
NCT00980785	4446420	8145477	Change in Cerebrospinal Fluid (CSF) Amyloid Beta-42 (Aβ42) Levels Between Baseline and Month 4 in Subjects Taking Ramipril vs Subjects on Placebo	ramipril	Ramipril|Placebo	Drug|Drug	hypertension|alzheimer disease	Alzheimer's Disease|Hypertension	Parallel Assignment	Interventional	Prevention	Randomized	Studying the Effects of Antihypertensives on Individuals at Risk for Alzheimer's	2	Mean Difference (Final Values)	-31.71	0.836	Wilcoxon (Mann-Whitney)				Standard Deviation	90.6	All	14	Completed	Phase 4
NCT00980785	4446421	8145477	Change in Cerebrospinal Fluid (CSF) Amyloid Beta-42 (Aβ42) Levels Between Baseline and Month 4 in Subjects Taking Ramipril vs Subjects on Placebo	ramipril	Ramipril|Placebo	Drug|Drug	hypertension|alzheimer disease	Alzheimer's Disease|Hypertension	Parallel Assignment	Interventional	Prevention	Randomized	Studying the Effects of Antihypertensives on Individuals at Risk for Alzheimer's	2	Mean Difference (Final Values)	-22.5	0.836	Wilcoxon (Mann-Whitney)				Standard Deviation	78.7	All	14	Completed	Phase 4
NCT00980798	4446413	8145473	Analgesic Effect as Assessed by Brief Pain Inventory (BPI) Item 5 Score (Pain on Average)	hydromorphone	OROS hydromorphone HCl|Placebo	Drug|Drug	osteoarthritis|osteoarthritis, hip|osteoarthritis, knee	Osteoarthritis, Hip|Osteoarthritis, Knee|Pain	Parallel Assignment	Interventional	Treatment	Randomized	Placebo-controlled Trial With OROS Hydromorphone Hydrochloride to Treat Patients With Moderate to Severe Pain Induced by Osteoarthritis of the Hip or the Knee	2	Mean Difference (Net)	-0.2365	0.1212	Mixed-model regression analysis	-0.5357	0.0627	95		NA	All	288	Completed	Phase 3
NCT00981058	4446407	8145456	Time to Treatment Failure (TTF)	necitumumab|gemcitabine	Necitumumab|Gemcitabine|Cisplatin	Biological|Drug|Drug	lung neoplasms|carcinoma, non-small-cell lung	Non Small Cell Lung Cancer	Parallel Assignment	Interventional	Treatment	Randomized	First-line Treatment of Participants With Stage IV Squamous Non-Small Cell Lung Cancer With Necitumumab and Gemcitabine-Cisplatin	2	Hazard Ratio (HR)	0.844	0.0061	Log Rank	0.747	0.953	95		NA	All	1093	Active, not recruiting	Phase 3
NCT00981058	4446408	8145457	Percentage of Participants Achieving Complete Response (CR) and Partial Response (PR) (Objective Response Rate [ORR])	necitumumab|gemcitabine	Necitumumab|Gemcitabine|Cisplatin	Biological|Drug|Drug	lung neoplasms|carcinoma, non-small-cell lung	Non Small Cell Lung Cancer	Parallel Assignment	Interventional	Treatment	Randomized	First-line Treatment of Participants With Stage IV Squamous Non-Small Cell Lung Cancer With Necitumumab and Gemcitabine-Cisplatin	2	Odds Ratio (OR)	1.12	0.3997	Cochran-Mantel-Haenszel	0.86	1.45	95		NA	All	1093	Active, not recruiting	Phase 3
NCT00981058	4446409	8145458	Progression-Free Survival (PFS)	necitumumab|gemcitabine	Necitumumab|Gemcitabine|Cisplatin	Biological|Drug|Drug	lung neoplasms|carcinoma, non-small-cell lung	Non Small Cell Lung Cancer	Parallel Assignment	Interventional	Treatment	Randomized	First-line Treatment of Participants With Stage IV Squamous Non-Small Cell Lung Cancer With Necitumumab and Gemcitabine-Cisplatin	2	Hazard Ratio (HR)	0.851	0.0201	Log Rank	0.743	0.975	95		NA	All	1093	Active, not recruiting	Phase 3
NCT00981058	4446410	8145459	Overall Survival Time (OS)	necitumumab|gemcitabine	Necitumumab|Gemcitabine|Cisplatin	Biological|Drug|Drug	lung neoplasms|carcinoma, non-small-cell lung	Non Small Cell Lung Cancer	Parallel Assignment	Interventional	Treatment	Randomized	First-line Treatment of Participants With Stage IV Squamous Non-Small Cell Lung Cancer With Necitumumab and Gemcitabine-Cisplatin	2	Hazard Ratio (HR)	0.842	0.012	Log Rank	0.736	0.962	95		NA	All	1093	Active, not recruiting	Phase 3
NCT00981253	4446393	8145419	Heart Rate Variability During Rest	NA	SMT-enhanced Cardiac Rehabilitation|Standard Cardiac Rehabilitation	Behavioral|Behavioral	coronary artery disease|coronary disease|heart diseases|myocardial ischemia	Coronary Heart Disease	Parallel Assignment	Interventional	Treatment	Randomized	Stress Management and Biomarkers of Risk in Cardiac Rehabilitation	2	Mean Difference (Final Values)	0.12	0.99	ANCOVA	-0.22	0.46	95		NA	All	164	Completed	N/A
NCT00981253	4446392	8145419	Heart Rate Variability During Rest	NA	SMT-enhanced Cardiac Rehabilitation|Standard Cardiac Rehabilitation	Behavioral|Behavioral	coronary artery disease|coronary disease|heart diseases|myocardial ischemia	Coronary Heart Disease	Parallel Assignment	Interventional	Treatment	Randomized	Stress Management and Biomarkers of Risk in Cardiac Rehabilitation	2	Mean Difference (Final Values)	0.13	0.99	ANCOVA	-0.14	0.39	95		NA	All	164	Completed	N/A
NCT00981253	4446394	8145420	Baroreflex Sensitivity	NA	SMT-enhanced Cardiac Rehabilitation|Standard Cardiac Rehabilitation	Behavioral|Behavioral	coronary artery disease|coronary disease|heart diseases|myocardial ischemia	Coronary Heart Disease	Parallel Assignment	Interventional	Treatment	Randomized	Stress Management and Biomarkers of Risk in Cardiac Rehabilitation	2	Mean Difference (Final Values)	0.46	0.99	ANCOVA	-0.78	1.74	95		NA	All	164	Completed	N/A
NCT00981253	4446395	8145421	Heart Rate Variability During Controlled Breathing (HRV-DB)	NA	SMT-enhanced Cardiac Rehabilitation|Standard Cardiac Rehabilitation	Behavioral|Behavioral	coronary artery disease|coronary disease|heart diseases|myocardial ischemia	Coronary Heart Disease	Parallel Assignment	Interventional	Treatment	Randomized	Stress Management and Biomarkers of Risk in Cardiac Rehabilitation	2	Mean Difference (Final Values)	0.12	0.99	ANCOVA	-0.22	0.46	95		NA	All	164	Completed	N/A
NCT00981253	4446396	8145422	Change in High-sensitivity C-Reactive Protein	NA	SMT-enhanced Cardiac Rehabilitation|Standard Cardiac Rehabilitation	Behavioral|Behavioral	coronary artery disease|coronary disease|heart diseases|myocardial ischemia	Coronary Heart Disease	Parallel Assignment	Interventional	Treatment	Randomized	Stress Management and Biomarkers of Risk in Cardiac Rehabilitation	2	Mean Difference (Final Values)	0.5	0.95	ANCOVA	-0.14	1.17	95		NA	All	164	Completed	N/A
NCT00981253	4446397	8145423	Major Adverse Cardiovascular Events (MACE) - All Cause Death, MI, Cardiac Revascularization and Cardiovascular Hospitalization.	NA	SMT-enhanced Cardiac Rehabilitation|Standard Cardiac Rehabilitation	Behavioral|Behavioral	coronary artery disease|coronary disease|heart diseases|myocardial ischemia	Coronary Heart Disease	Parallel Assignment	Interventional	Treatment	Randomized	Stress Management and Biomarkers of Risk in Cardiac Rehabilitation	2	Cox Proportional Hazard	0.47	NA		0.24	0.91	95		NA	All	164	Completed	N/A
NCT00981253	4446398	8145424	Change From Baseline to 12 Weeks in Individual Scaled Scores	NA	SMT-enhanced Cardiac Rehabilitation|Standard Cardiac Rehabilitation	Behavioral|Behavioral	coronary artery disease|coronary disease|heart diseases|myocardial ischemia	Coronary Heart Disease	Parallel Assignment	Interventional	Treatment	Randomized	Stress Management and Biomarkers of Risk in Cardiac Rehabilitation	2		NA	0.05	ANCOVA					NA	All	164	Completed	N/A
NCT00981253	4446399	8145425	Absolute Composite Stress Score	NA	SMT-enhanced Cardiac Rehabilitation|Standard Cardiac Rehabilitation	Behavioral|Behavioral	coronary artery disease|coronary disease|heart diseases|myocardial ischemia	Coronary Heart Disease	Parallel Assignment	Interventional	Treatment	Randomized	Stress Management and Biomarkers of Risk in Cardiac Rehabilitation	2	Mean Difference (Final Values)	-10.1	NA		-18.7	-1.5	95		NA	All	164	Completed	N/A
NCT00981292	4446389	8145416	Number of Participants With Significant Modulation of Mood.	NA	EGCG|Placebo	Dietary Supplement|Dietary Supplement	NA	Cognitive Function|Mood	Crossover Assignment	Interventional	Basic Science	Randomized	Effects of Epigallocatechin Gallate (EGCG) in Healthy, Young Adults	3		NA	0.05	t-test, 2 sided					NA	All	32	Completed	Phase 4
NCT00981292	4446390	8145417	Number of Participants With Significant Modulation of Cognitive Performance	NA	EGCG|Placebo	Dietary Supplement|Dietary Supplement	NA	Cognitive Function|Mood	Crossover Assignment	Interventional	Basic Science	Randomized	Effects of Epigallocatechin Gallate (EGCG) in Healthy, Young Adults	3		NA	0.05	ANCOVA					NA	All	32	Completed	Phase 4
NCT00981292	4446391	8145418	Modulation of Levels of Total Haemoglobin	NA	EGCG|Placebo	Dietary Supplement|Dietary Supplement	NA	Cognitive Function|Mood	Crossover Assignment	Interventional	Basic Science	Randomized	Effects of Epigallocatechin Gallate (EGCG) in Healthy, Young Adults	3		NA	0.05	ANOVA					NA	All	32	Completed	Phase 4
NCT00981474	4446378	8145392	Mortality	NA	blood pressure maintenance based on cerebral blood flow autoregulation measurement|Control group	Drug|Device	brain injuries	Cardiopulmonary Bypass|Thoracic Surgery	Parallel Assignment	Interventional	Prevention	Randomized	Cerebral Autoregulation Monitoring During Cardiac Surgery	2	Risk Ratio (RR)	0.409	0.129	Chi-squared	0.15	1.14	95		NA	All	460	Completed	N/A
NCT00981474	4446379	8145393	Multisystem Organ Failure After Surgery	NA	blood pressure maintenance based on cerebral blood flow autoregulation measurement|Control group	Drug|Device	brain injuries	Cardiopulmonary Bypass|Thoracic Surgery	Parallel Assignment	Interventional	Prevention	Randomized	Cerebral Autoregulation Monitoring During Cardiac Surgery	2	Risk Ratio (RR)	0.247	0.103	Fisher Exact	0.05	1.18	95		NA	All	460	Completed	N/A
NCT00981474	4446380	8145394	New Renal Replacement Therapy	NA	blood pressure maintenance based on cerebral blood flow autoregulation measurement|Control group	Drug|Device	brain injuries	Cardiopulmonary Bypass|Thoracic Surgery	Parallel Assignment	Interventional	Prevention	Randomized	Cerebral Autoregulation Monitoring During Cardiac Surgery	2	Risk Ratio (RR)	0.564	0.541	Fisher Exact	0.16	1.97	95		NA	All	460	Completed	N/A
NCT00981474	4446381	8145395	Acute Kidney Injury Within 7 Days After Surgery.	NA	blood pressure maintenance based on cerebral blood flow autoregulation measurement|Control group	Drug|Device	brain injuries	Cardiopulmonary Bypass|Thoracic Surgery	Parallel Assignment	Interventional	Prevention	Randomized	Cerebral Autoregulation Monitoring During Cardiac Surgery	2	Risk Ratio (RR)	1.102	0.608	Chi-squared	0.81	1.5	95		NA	All	460	Completed	N/A
NCT00981474	4446382	8145396	Sepsis	NA	blood pressure maintenance based on cerebral blood flow autoregulation measurement|Control group	Drug|Device	brain injuries	Cardiopulmonary Bypass|Thoracic Surgery	Parallel Assignment	Interventional	Prevention	Randomized	Cerebral Autoregulation Monitoring During Cardiac Surgery	2	Risk Ratio (RR)	0.247	0.103	Fisher Exact	0.005	1.18	95		NA	All	460	Completed	N/A
NCT00981474	4446383	8145397	Postoperative Atrial Fibrillation	NA	blood pressure maintenance based on cerebral blood flow autoregulation measurement|Control group	Drug|Device	brain injuries	Cardiopulmonary Bypass|Thoracic Surgery	Parallel Assignment	Interventional	Prevention	Randomized	Cerebral Autoregulation Monitoring During Cardiac Surgery	2	Risk Ratio (RR)	0.872	0.311	Chi-squared	0.69	1.11	95		NA	All	460	Completed	N/A
NCT00981474	4446384	8145398	Insertion of Intra-aortic Balloon Pump	NA	blood pressure maintenance based on cerebral blood flow autoregulation measurement|Control group	Drug|Device	brain injuries	Cardiopulmonary Bypass|Thoracic Surgery	Parallel Assignment	Interventional	Prevention	Randomized	Cerebral Autoregulation Monitoring During Cardiac Surgery	2	Risk Ratio (RR)	0.724	0.439	Chi-squared	0.37	1.41	95		NA	All	460	Completed	N/A
NCT00981474	4446385	8145399	Mechanical Lung Ventilation>24 Hours After Surgery	NA	blood pressure maintenance based on cerebral blood flow autoregulation measurement|Control group	Drug|Device	brain injuries	Cardiopulmonary Bypass|Thoracic Surgery	Parallel Assignment	Interventional	Prevention	Randomized	Cerebral Autoregulation Monitoring During Cardiac Surgery	2	Hazard Ratio (HR)	0.581	0.144	Chi-squared	0.3	1.13	95		NA	All	460	Completed	N/A
NCT00981474	4446386	8145400	Multiple Inotropic Drugs>24 Hours After Surgery	NA	blood pressure maintenance based on cerebral blood flow autoregulation measurement|Control group	Drug|Device	brain injuries	Cardiopulmonary Bypass|Thoracic Surgery	Parallel Assignment	Interventional	Prevention	Randomized	Cerebral Autoregulation Monitoring During Cardiac Surgery	2	Risk Ratio (RR)	0.454	0.149	Chi-squared	0.18	1.17	95		NA	All	460	Completed	N/A
NCT00981474	4446387	8145401	Postoperative Delirium	NA	blood pressure maintenance based on cerebral blood flow autoregulation measurement|Control group	Drug|Device	brain injuries	Cardiopulmonary Bypass|Thoracic Surgery	Parallel Assignment	Interventional	Prevention	Randomized	Cerebral Autoregulation Monitoring During Cardiac Surgery	2	Risk Ratio (RR)	0.55	0.053	Chi-squared	0.32	0.93	95		NA	All	460	Completed	N/A
NCT00981474	4446388	8145402	Composite Neurological Outcome of Clinical Stroke or New Ischemic Brain Lesion on Diffusion Weighted MRI or Neurocognitive Dysfunction 4 to 6 Weeks After Surgery.	NA	blood pressure maintenance based on cerebral blood flow autoregulation measurement|Control group	Drug|Device	brain injuries	Cardiopulmonary Bypass|Thoracic Surgery	Parallel Assignment	Interventional	Prevention	Randomized	Cerebral Autoregulation Monitoring During Cardiac Surgery	2	Risk Ratio (RR)	0.96	0.752	Chi-squared	0.82	1.121	95		NA	All	460	Completed	N/A
NCT00981825	4446377	8145367	CFU (Colony Forming Units)	listerine|fluorides|sodium fluoride|triclosan	Fluoride|Triclosan/Fluoride	Drug|Drug	NA	Salivary Bacteria Levels	Crossover Assignment	Interventional	Treatment	Randomized	Efficacy of Salivary Bacteria and Post Brushing	2		NA	0.05	ANCOVA					NA	All	22	Completed	Phase 3
NCT00982020	4446370	8145358	Mean Change From Baseline to 52 Weeks in Anchored Version of the Brief Psychiatric Rating Scale for Children (BPRS-C) for Participants With Schizophrenia	olanzapine	Olanzapine|Standard behavioral weight intervention|Intense behavioral weight intervention	Drug|Behavioral|Behavioral	schizophrenia	Bipolar I Disorder|Schizophrenia	Parallel Assignment	Interventional	Treatment	Randomized	Study in Adolescents With Schizophrenia or Bipolar Disorder	2		NA	0.436	Mixed Models Analysis					NA	All	203	Completed	Phase 4
NCT00982020	4446371	8145359	Mean Change From Baseline to 52 Weeks in Clinical Global Impression - Severity (CGI-S) for All Participants	olanzapine	Olanzapine|Standard behavioral weight intervention|Intense behavioral weight intervention	Drug|Behavioral|Behavioral	schizophrenia	Bipolar I Disorder|Schizophrenia	Parallel Assignment	Interventional	Treatment	Randomized	Study in Adolescents With Schizophrenia or Bipolar Disorder	2		NA	0.103	Mixed Models Analysis					NA	All	203	Completed	Phase 4
NCT00982020	4446372	8145360	Mean Change From Baseline to 52 Weeks in Waist Circumference for All Participants	olanzapine	Olanzapine|Standard behavioral weight intervention|Intense behavioral weight intervention	Drug|Behavioral|Behavioral	schizophrenia	Bipolar I Disorder|Schizophrenia	Parallel Assignment	Interventional	Treatment	Randomized	Study in Adolescents With Schizophrenia or Bipolar Disorder	2		NA	0.954	Mixed Models Analysis					NA	All	203	Completed	Phase 4
NCT00982020	4446373	8145361	Mean Clinical Global Impression of Improvement (CGI-I) at 52 Weeks for All Participants	olanzapine	Olanzapine|Standard behavioral weight intervention|Intense behavioral weight intervention	Drug|Behavioral|Behavioral	schizophrenia	Bipolar I Disorder|Schizophrenia	Parallel Assignment	Interventional	Treatment	Randomized	Study in Adolescents With Schizophrenia or Bipolar Disorder	2		NA	0.266	Mixed Models Analysis					NA	All	203	Completed	Phase 4
NCT00982020	4446374	8145362	Mean Change From Baseline to 52 Weeks in Adolescent Structured Young Mania Rating Scale (YMRS) for Participants With Bipolar I Disorder	olanzapine	Olanzapine|Standard behavioral weight intervention|Intense behavioral weight intervention	Drug|Behavioral|Behavioral	schizophrenia	Bipolar I Disorder|Schizophrenia	Parallel Assignment	Interventional	Treatment	Randomized	Study in Adolescents With Schizophrenia or Bipolar Disorder	2		NA	0.008	Mixed Models Analysis					NA	All	203	Completed	Phase 4
NCT00982020	4446375	8145364	Mean Change From Baseline to Endpoint in Body Mass Index (BMI) for Participants With Duration of Treatment of at Least 6 Months	olanzapine	Olanzapine|Standard behavioral weight intervention|Intense behavioral weight intervention	Drug|Behavioral|Behavioral	schizophrenia	Bipolar I Disorder|Schizophrenia	Parallel Assignment	Interventional	Treatment	Randomized	Study in Adolescents With Schizophrenia or Bipolar Disorder	2		NA	0.52	ANCOVA					NA	All	203	Completed	Phase 4
NCT00982020	4446376	8145365	Mean Change From Baseline to 52 Weeks in Body Mass Index (BMI) for All Participants	olanzapine	Olanzapine|Standard behavioral weight intervention|Intense behavioral weight intervention	Drug|Behavioral|Behavioral	schizophrenia	Bipolar I Disorder|Schizophrenia	Parallel Assignment	Interventional	Treatment	Randomized	Study in Adolescents With Schizophrenia or Bipolar Disorder	2		NA	0.15	Mixed Models Analysis					NA	All	203	Completed	Phase 4
NCT00982033	4446369	8145357	Exercise Treadmill Time	NA	aliskiren|placebo	Drug|Drug	heart failure	Heart Failure	Parallel Assignment	Interventional	Treatment	Randomized	Effects of Aliskiren on Patient With Heart Failure and a Normal Ejection Fraction	2		NA	0.9	ANCOVA					NA	All	52	Completed	Phase 4
NCT00982072	4446368	8145356	Percentage of Participants Achieving Complete Remission From Nephrotic Syndrome at 8 Weeks	tacrolimus|prednisolone	tacrolimus|prednisolone	Drug|Drug	nephrosis, lipoid	Minimal Change Disease	Parallel Assignment	Interventional	Treatment	Randomized	Tacrolimus Versus Prednisolone for the Treatment of Minimal Change Disease	2		NA	0.12	Fisher Exact					NA	All	52	Completed	Phase 4
NCT00982111	4517154	8269655	Time to Treatment Failure (TTF)	pemetrexed|necitumumab	Pemetrexed|Cisplatin|Necitumumab	Drug|Drug|Biological	carcinoma, non-small-cell lung|lung neoplasms	Non Small Cell Lung Cancer	Parallel Assignment	Interventional	Treatment	Randomized	First-line Treatment of Patients With Stage IV Nonsquamous Non-Small Cell Lung Cancer With Necitumumab (IMC-11F8) and Pemetrexed-Cisplatin	2	Hazard Ratio (HR)	1.18	0.0459	Log Rank	1	1.39	95		NA	All	633	Active, not recruiting	Phase 3
NCT00982111	4517155	8269656	Percentage of Participants Who Achieve Best Overall Tumor Response of Complete Response (CR) or Partial Response (PR) (Objective Tumor Response Rate [ORR])	pemetrexed|necitumumab	Pemetrexed|Cisplatin|Necitumumab	Drug|Drug|Biological	carcinoma, non-small-cell lung|lung neoplasms	Non Small Cell Lung Cancer	Parallel Assignment	Interventional	Treatment	Randomized	First-line Treatment of Patients With Stage IV Nonsquamous Non-Small Cell Lung Cancer With Necitumumab (IMC-11F8) and Pemetrexed-Cisplatin	2	Odds Ratio (OR)	0.96	0.7945	Cochran-Mantel-Haenszel	0.68	1.34	95		NA	All	633	Active, not recruiting	Phase 3
NCT00982111	4517156	8269657	Progression-Free Survival (PFS)	pemetrexed|necitumumab	Pemetrexed|Cisplatin|Necitumumab	Drug|Drug|Biological	carcinoma, non-small-cell lung|lung neoplasms	Non Small Cell Lung Cancer	Parallel Assignment	Interventional	Treatment	Randomized	First-line Treatment of Patients With Stage IV Nonsquamous Non-Small Cell Lung Cancer With Necitumumab (IMC-11F8) and Pemetrexed-Cisplatin	2	Hazard Ratio (HR)	0.96	0.6647	Log Rank	0.8	1.16	95		NA	All	633	Active, not recruiting	Phase 3
NCT00982111	4517157	8269658	Overall Survival Time (OS)	pemetrexed|necitumumab	Pemetrexed|Cisplatin|Necitumumab	Drug|Drug|Biological	carcinoma, non-small-cell lung|lung neoplasms	Non Small Cell Lung Cancer	Parallel Assignment	Interventional	Treatment	Randomized	First-line Treatment of Patients With Stage IV Nonsquamous Non-Small Cell Lung Cancer With Necitumumab (IMC-11F8) and Pemetrexed-Cisplatin	2	Hazard Ratio (HR)	1.01	0.9561	Log Rank	0.84	1.21	95		NA	All	633	Active, not recruiting	Phase 3
NCT00982319	4446363	8145296	Absolute Change in Mean Proliferative Rate Measured by Ki67%	NA	Broccoli sprout extract|Mango juice	Drug|Drug	breast neoplasms	Breast Cancer	Parallel Assignment	Interventional	Prevention	Randomized	Study to Evaluate the Effect of Sulforaphane in Broccoli Sprout Extract on Breast Tissue	2		NA	0.32	Wilcoxon (Mann-Whitney)					NA	Female	34	Completed	Phase 2
NCT00982410	4446352	8145284	Self-efficacy of Pain Management	NA	educational supportive group|cognitive-behavioral treatment	Behavioral|Behavioral	substance-related disorders|chronic pain	Chronic Pain	Parallel Assignment	Interventional	Treatment	Randomized	Managing Chronic Pain in Veterans With Substance Use Disorders	2	Mean Difference (Final Values)	10.28	0.005	Mixed Models Analysis	3.93	16.63	95		NA	All	131	Completed	Early Phase 1
NCT00982410	4446353	8145285	Pain Tolerance	NA	educational supportive group|cognitive-behavioral treatment	Behavioral|Behavioral	substance-related disorders|chronic pain	Chronic Pain	Parallel Assignment	Interventional	Treatment	Randomized	Managing Chronic Pain in Veterans With Substance Use Disorders	2	Mean Difference (Final Values)	4.66	0.05	Mixed Models Analysis	-5	14.32	95		NA	All	131	Completed	Early Phase 1
NCT00982410	4446354	8145286	Drug Use	NA	educational supportive group|cognitive-behavioral treatment	Behavioral|Behavioral	substance-related disorders|chronic pain	Chronic Pain	Parallel Assignment	Interventional	Treatment	Randomized	Managing Chronic Pain in Veterans With Substance Use Disorders	2		NA	0.05	Mixed Models Analysis					NA	All	131	Completed	Early Phase 1
NCT00982410	4446355	8145287	Alcohol Use	NA	educational supportive group|cognitive-behavioral treatment	Behavioral|Behavioral	substance-related disorders|chronic pain	Chronic Pain	Parallel Assignment	Interventional	Treatment	Randomized	Managing Chronic Pain in Veterans With Substance Use Disorders	2		NA	0.01	Mixed Models Analysis					NA	All	131	Completed	Early Phase 1
NCT00982410	4446356	8145288	The Impact of Pain on Activities and Functioning: General Activity Score (WHY MPI)	NA	educational supportive group|cognitive-behavioral treatment	Behavioral|Behavioral	substance-related disorders|chronic pain	Chronic Pain	Parallel Assignment	Interventional	Treatment	Randomized	Managing Chronic Pain in Veterans With Substance Use Disorders	2	Mean Difference (Final Values)	0.25	0.05	Mixed Models Analysis	0.034	0.466	95		NA	All	131	Completed	Early Phase 1
NCT00982410	4446357	8145289	Pain Intensity, as Measured by Average Pain Within the Last Week (NRS-1)	NA	educational supportive group|cognitive-behavioral treatment	Behavioral|Behavioral	substance-related disorders|chronic pain	Chronic Pain	Parallel Assignment	Interventional	Treatment	Randomized	Managing Chronic Pain in Veterans With Substance Use Disorders	2	Mean Difference (Final Values)	-0.6489	0.05	Mixed Models Analysis	-1.2255	-0.0722	95	Standard Error of the Mean	0.29	All	131	Completed	Early Phase 1
NCT00982592	4446343	8145267	Overall Survival	fluorouracil|calcium|oxaliplatin|leucovorin|levoleucovorin	oxaliplatin|leucovorin calcium|fluorouracil|placebo|vismodegib|laboratory biomarker analysis	Drug|Drug|Drug|Other|Drug|Other	adenocarcinoma|stomach neoplasms	Adenocarcinoma of the Gastroesophageal Junction|Adenocarcinoma of the Stomach|Recurrent Gastric Cancer|Stage IIIA Gastric Cancer|Stage IIIB Gastric Cancer|Stage IIIC Gastric Cancer|Stage IV Gastric Cancer	Parallel Assignment	Interventional	Treatment	Randomized	Combination Chemotherapy With or Without Vismodegib in Treating Patients With Advanced Stomach Cancer or Gastroesophageal Junction Cancer	2	Hazard Ratio (HR)	1.3	0.253	Log Rank	0.83	2.05	95		NA	All	124	Completed	Phase 2
NCT00982592	4446344	8145269	Median Progression-free Survival (PFS)	fluorouracil|calcium|oxaliplatin|leucovorin|levoleucovorin	oxaliplatin|leucovorin calcium|fluorouracil|placebo|vismodegib|laboratory biomarker analysis	Drug|Drug|Drug|Other|Drug|Other	adenocarcinoma|stomach neoplasms	Adenocarcinoma of the Gastroesophageal Junction|Adenocarcinoma of the Stomach|Recurrent Gastric Cancer|Stage IIIA Gastric Cancer|Stage IIIB Gastric Cancer|Stage IIIC Gastric Cancer|Stage IV Gastric Cancer	Parallel Assignment	Interventional	Treatment	Randomized	Combination Chemotherapy With or Without Vismodegib in Treating Patients With Advanced Stomach Cancer or Gastroesophageal Junction Cancer	2	Hazard Ratio (HR)	1.03	0.874	Log Rank	0.7	1.54	95		NA	All	124	Completed	Phase 2
NCT00983476	4446336	8145082	Quality of Life: Sexual Life	NA	in-person MOVE! SMI|web-based MOVE! SMI	Behavioral|Behavioral	mental disorders|psychotic disorders	Health Behaviors|Obesity|Psychotic Disorders	Parallel Assignment	Interventional	Treatment	Randomized	Web-Based Delivery of MOVE! to Veterans With Serious Mental Illness (SMI)	3	Mean Difference (Final Values)	0.19	0.83	ANOVA					NA	All	276	Completed	N/A
NCT00983476	4446337	8145083	Quality of Life: Self-Esteem	NA	in-person MOVE! SMI|web-based MOVE! SMI	Behavioral|Behavioral	mental disorders|psychotic disorders	Health Behaviors|Obesity|Psychotic Disorders	Parallel Assignment	Interventional	Treatment	Randomized	Web-Based Delivery of MOVE! to Veterans With Serious Mental Illness (SMI)	3	Mean Difference (Final Values)	0.67	0.51	ANOVA					NA	All	276	Completed	N/A
NCT00983476	4446338	8145084	Quality of Life: Physical Functioning	NA	in-person MOVE! SMI|web-based MOVE! SMI	Behavioral|Behavioral	mental disorders|psychotic disorders	Health Behaviors|Obesity|Psychotic Disorders	Parallel Assignment	Interventional	Treatment	Randomized	Web-Based Delivery of MOVE! to Veterans With Serious Mental Illness (SMI)	3	Mean Difference (Final Values)	0.75	0.47	ANOVA					NA	All	276	Completed	N/A
NCT00983476	4446339	8145085	Dietary Habits: Reducing Fat (Self-efficacy, Motivation, Readiness to Change)	NA	in-person MOVE! SMI|web-based MOVE! SMI	Behavioral|Behavioral	mental disorders|psychotic disorders	Health Behaviors|Obesity|Psychotic Disorders	Parallel Assignment	Interventional	Treatment	Randomized	Web-Based Delivery of MOVE! to Veterans With Serious Mental Illness (SMI)	3	Mean Difference (Final Values)	2.23	0.11	ANOVA					NA	All	276	Completed	N/A
NCT00983476	4446340	8145086	Dietary Habits: Reducing Calories (Self-efficacy, Motivation, Readiness to Change)	NA	in-person MOVE! SMI|web-based MOVE! SMI	Behavioral|Behavioral	mental disorders|psychotic disorders	Health Behaviors|Obesity|Psychotic Disorders	Parallel Assignment	Interventional	Treatment	Randomized	Web-Based Delivery of MOVE! to Veterans With Serious Mental Illness (SMI)	3	Mean Difference (Final Values)	1.14	0.32	ANOVA					NA	All	276	Completed	N/A
NCT00983476	4446341	8145087	Body Mass Index (BMI) Within Obese Sample	NA	in-person MOVE! SMI|web-based MOVE! SMI	Behavioral|Behavioral	mental disorders|psychotic disorders	Health Behaviors|Obesity|Psychotic Disorders	Parallel Assignment	Interventional	Treatment	Randomized	Web-Based Delivery of MOVE! to Veterans With Serious Mental Illness (SMI)	3	Slope	4.02	0.02	Mixed Models Analysis					NA	All	276	Completed	N/A
NCT00983476	4446342	8145088	Body Mass Index (BMI)	NA	in-person MOVE! SMI|web-based MOVE! SMI	Behavioral|Behavioral	mental disorders|psychotic disorders	Health Behaviors|Obesity|Psychotic Disorders	Parallel Assignment	Interventional	Treatment	Randomized	Web-Based Delivery of MOVE! to Veterans With Serious Mental Illness (SMI)	3	Slope	2.2	0.11	Mixed Models Analysis					NA	All	276	Completed	N/A
NCT00983580	4446333	8145063	Comparison of the Percent Change in ACF Number Across the 2 Treatment Arms	eflornithine|aspirin	Aspirin|Eflornithine|Laboratory Biomarker Analysis|Placebo|Telephone-Based Intervention	Drug|Drug|Other|Other|Other	adenomatous polyps	Adenomatous Polyp	Parallel Assignment	Interventional	Prevention	Randomized	Acetylsalicylic Acid and Eflornithine in Treating Patients at High Risk for Colorectal Cancer	2		NA	0.513	t-test, 2 sided					NA	All	107	Completed	Phase 2
NCT00983580	4446334	8145065	ACF Characteristics vs Adenoma Recurrence Rate	eflornithine|aspirin	Aspirin|Eflornithine|Laboratory Biomarker Analysis|Placebo|Telephone-Based Intervention	Drug|Drug|Other|Other|Other	adenomatous polyps	Adenomatous Polyp	Parallel Assignment	Interventional	Prevention	Randomized	Acetylsalicylic Acid and Eflornithine in Treating Patients at High Risk for Colorectal Cancer	2		NA	0.358	Wilcoxon (Mann-Whitney)					NA	All	107	Completed	Phase 2
NCT00983580	4446335	8145066	Adenoma Recurrence Rate for the Treatment Arm Relative to Placebo	eflornithine|aspirin	Aspirin|Eflornithine|Laboratory Biomarker Analysis|Placebo|Telephone-Based Intervention	Drug|Drug|Other|Other|Other	adenomatous polyps	Adenomatous Polyp	Parallel Assignment	Interventional	Prevention	Randomized	Acetylsalicylic Acid and Eflornithine in Treating Patients at High Risk for Colorectal Cancer	2		NA	0.448	Chi-squared					NA	All	107	Completed	Phase 2
NCT00983983	4446322	8144971	Tolerability	NA	Oxepa|Jevity 1.5|Jevity 1.0	Dietary Supplement|Dietary Supplement|Dietary Supplement	sclerosis|motor neuron disease|amyotrophic lateral sclerosis	Amyotrophic Lateral Sclerosis	Parallel Assignment	Interventional	Treatment	Randomized	High Fat/High Calorie Trial in Amyotrophic Lateral Sclerosis	3		NA	0.03	Fisher Exact					NA	All	28	Completed	Phase 2
NCT00983983	4446323	8144972	Serious Adverse Events	NA	Oxepa|Jevity 1.5|Jevity 1.0	Dietary Supplement|Dietary Supplement|Dietary Supplement	sclerosis|motor neuron disease|amyotrophic lateral sclerosis	Amyotrophic Lateral Sclerosis	Parallel Assignment	Interventional	Treatment	Randomized	High Fat/High Calorie Trial in Amyotrophic Lateral Sclerosis	3		NA	0.0005	Fisher Exact					NA	All	28	Completed	Phase 2
NCT00983983	4446324	8144973	Safety Outcomes: Frequency of Adverse Events	NA	Oxepa|Jevity 1.5|Jevity 1.0	Dietary Supplement|Dietary Supplement|Dietary Supplement	sclerosis|motor neuron disease|amyotrophic lateral sclerosis	Amyotrophic Lateral Sclerosis	Parallel Assignment	Interventional	Treatment	Randomized	High Fat/High Calorie Trial in Amyotrophic Lateral Sclerosis	3		NA	0.06	Fisher Exact					NA	All	28	Completed	Phase 2
NCT00983983	4446325	8144975	Rate of Change in ALSFRS-R in Units/Month	NA	Oxepa|Jevity 1.5|Jevity 1.0	Dietary Supplement|Dietary Supplement|Dietary Supplement	sclerosis|motor neuron disease|amyotrophic lateral sclerosis	Amyotrophic Lateral Sclerosis	Parallel Assignment	Interventional	Treatment	Randomized	High Fat/High Calorie Trial in Amyotrophic Lateral Sclerosis	3		NA	0.07	Mixed Models Analysis					NA	All	28	Completed	Phase 2
NCT00984022	4446319	8144965	Number of Participants Who Experienced a 30% or Greater Reduction in Surface Area of Cellulitis.	carboxymethylcellulose sodium	Type of dressing - Iodoform|Type of dressing - Aquacel	Device|Device	cellulitis|abscess	Abscess|Cellulitis	Parallel Assignment	Interventional	Treatment	Randomized	Aquacel Versus Iodoform Gauze for Filling Abscess Cavity Following Incision and Drainage	2		NA	0.847	Fisher Exact					NA	All	92	Completed	Phase 2
NCT00984022	4446320	8144966	Change in Patient Rating of Pain	carboxymethylcellulose sodium	Type of dressing - Iodoform|Type of dressing - Aquacel	Device|Device	cellulitis|abscess	Abscess|Cellulitis	Parallel Assignment	Interventional	Treatment	Randomized	Aquacel Versus Iodoform Gauze for Filling Abscess Cavity Following Incision and Drainage	2		NA	0.043	ANOVA					NA	All	92	Completed	Phase 2
NCT00984022	4446321	8144967	Number of Participants Who Experienced a 30% or Greater Reduction in Surface Area of Abscess	carboxymethylcellulose sodium	Type of dressing - Iodoform|Type of dressing - Aquacel	Device|Device	cellulitis|abscess	Abscess|Cellulitis	Parallel Assignment	Interventional	Treatment	Randomized	Aquacel Versus Iodoform Gauze for Filling Abscess Cavity Following Incision and Drainage	2		NA	0.0003	Fisher Exact					NA	All	92	Completed	Phase 2
NCT00984282	4446310	8144936	Response Rate Based on Central Assessment	sorafenib	Sorafenib (Nexavar, BAY43-9006)|Placebo	Drug|Drug	thyroid diseases|thyroid neoplasms	Thyroid Neoplasms	Parallel Assignment	Interventional	Treatment	Randomized	Nexavar® Versus Placebo in Locally Advanced/Metastatic RAI-Refractory Differentiated Thyroid Cancer	2	Difference in response rate	11.8	0.0001	Cochran-Mantel-Haenszel	7	16.5	95		NA	All	417	Completed	Phase 3
NCT00984282	4446311	8144937	Disease Control Rate (DCR) Based on Central Assessment	sorafenib	Sorafenib (Nexavar, BAY43-9006)|Placebo	Drug|Drug	thyroid diseases|thyroid neoplasms	Thyroid Neoplasms	Parallel Assignment	Interventional	Treatment	Randomized	Nexavar® Versus Placebo in Locally Advanced/Metastatic RAI-Refractory Differentiated Thyroid Cancer	2	Difference of response rates	11.7	0.0015	Cochran-Mantel-Haenszel	3.9	19.4	95		NA	All	417	Completed	Phase 3
NCT00984282	4446312	8144938	Time to Progression (TTP) Based on Central Assessment Incl. Clinical Progression Due to Bone Irradiation	sorafenib	Sorafenib (Nexavar, BAY43-9006)|Placebo	Drug|Drug	thyroid diseases|thyroid neoplasms	Thyroid Neoplasms	Parallel Assignment	Interventional	Treatment	Randomized	Nexavar® Versus Placebo in Locally Advanced/Metastatic RAI-Refractory Differentiated Thyroid Cancer	2	Hazard Ratio (HR)	0.557	NA		0.429	0.724	95		NA	All	417	Completed	Phase 3
NCT00984282	4446313	8144938	Time to Progression (TTP) Based on Central Assessment Incl. Clinical Progression Due to Bone Irradiation	sorafenib	Sorafenib (Nexavar, BAY43-9006)|Placebo	Drug|Drug	thyroid diseases|thyroid neoplasms	Thyroid Neoplasms	Parallel Assignment	Interventional	Treatment	Randomized	Nexavar® Versus Placebo in Locally Advanced/Metastatic RAI-Refractory Differentiated Thyroid Cancer	2		NA	0.0001	Log Rank					NA	All	417	Completed	Phase 3
NCT00984282	4446315	8144939	Overall Survival (OS)	sorafenib	Sorafenib (Nexavar, BAY43-9006)|Placebo	Drug|Drug	thyroid diseases|thyroid neoplasms	Thyroid Neoplasms	Parallel Assignment	Interventional	Treatment	Randomized	Nexavar® Versus Placebo in Locally Advanced/Metastatic RAI-Refractory Differentiated Thyroid Cancer	2		NA	0.2892	Log Rank					NA	All	417	Completed	Phase 3
NCT00984282	4446314	8144939	Overall Survival (OS)	sorafenib	Sorafenib (Nexavar, BAY43-9006)|Placebo	Drug|Drug	thyroid diseases|thyroid neoplasms	Thyroid Neoplasms	Parallel Assignment	Interventional	Treatment	Randomized	Nexavar® Versus Placebo in Locally Advanced/Metastatic RAI-Refractory Differentiated Thyroid Cancer	2	Hazard Ratio (HR)	0.928	NA		0.713	1.208	95		NA	All	417	Completed	Phase 3
NCT00984282	4446317	8144940	Progression-free Survival (PFS) Based on Central Assessment Incl. Clinical Progression Due to Bone Irradiation	sorafenib	Sorafenib (Nexavar, BAY43-9006)|Placebo	Drug|Drug	thyroid diseases|thyroid neoplasms	Thyroid Neoplasms	Parallel Assignment	Interventional	Treatment	Randomized	Nexavar® Versus Placebo in Locally Advanced/Metastatic RAI-Refractory Differentiated Thyroid Cancer	2		NA	0.0001	Log Rank					NA	All	417	Completed	Phase 3
NCT00984282	4446316	8144940	Progression-free Survival (PFS) Based on Central Assessment Incl. Clinical Progression Due to Bone Irradiation	sorafenib	Sorafenib (Nexavar, BAY43-9006)|Placebo	Drug|Drug	thyroid diseases|thyroid neoplasms	Thyroid Neoplasms	Parallel Assignment	Interventional	Treatment	Randomized	Nexavar® Versus Placebo in Locally Advanced/Metastatic RAI-Refractory Differentiated Thyroid Cancer	2	Hazard Ratio (HR)	0.587	NA		0.454	0.758	95		NA	All	417	Completed	Phase 3
NCT00984620	4446303	8144887	Time to Reach a Plasma HCV RNA Level BLD While on Treatment	interferons|ribavirin|interferon-alpha	BI 201335|BI 201335|Pegylated Interferon-alpha (IFN)|Ribavirin (RBV)	Drug|Drug|Drug|Drug	hepatitis a|hepatitis c|hepatitis	Hepatitis C	Parallel Assignment	Interventional	Treatment	Randomized	Short Term Treatment With BI 201335, Peginterferon-alpha 2a and Ribavirin in Hepatitis c Virus Genotype-1 Treatment-naïve Patients (SILEN-C3)	2		NA	0.1397	Log Rank					NA	All	160	Completed	Phase 2
NCT00984620	4446304	8144889	Sustained Virological Response (SVR24) at 24 Weeks After Completion of All Therapy	interferons|ribavirin|interferon-alpha	BI 201335|BI 201335|Pegylated Interferon-alpha (IFN)|Ribavirin (RBV)	Drug|Drug|Drug|Drug	hepatitis a|hepatitis c|hepatitis	Hepatitis C	Parallel Assignment	Interventional	Treatment	Randomized	Short Term Treatment With BI 201335, Peginterferon-alpha 2a and Ribavirin in Hepatitis c Virus Genotype-1 Treatment-naïve Patients (SILEN-C3)	2	Adjusted percent difference	4.78	0.512	Cochran-Mantel-Haenszel	-9	18.6	95		NA	All	160	Completed	Phase 2
NCT00984620	4446305	8144890	End of Treatment Response (ETR)	interferons|ribavirin|interferon-alpha	BI 201335|BI 201335|Pegylated Interferon-alpha (IFN)|Ribavirin (RBV)	Drug|Drug|Drug|Drug	hepatitis a|hepatitis c|hepatitis	Hepatitis C	Parallel Assignment	Interventional	Treatment	Randomized	Short Term Treatment With BI 201335, Peginterferon-alpha 2a and Ribavirin in Hepatitis c Virus Genotype-1 Treatment-naïve Patients (SILEN-C3)	2	Adjusted percent difference	3.24	0.588	Cochran-Mantel-Haenszel	-8.1	14.6	95		NA	All	160	Completed	Phase 2
NCT00984620	4446306	8144891	Virological Response at Week 36 (W36VR)	interferons|ribavirin|interferon-alpha	BI 201335|BI 201335|Pegylated Interferon-alpha (IFN)|Ribavirin (RBV)	Drug|Drug|Drug|Drug	hepatitis a|hepatitis c|hepatitis	Hepatitis C	Parallel Assignment	Interventional	Treatment	Randomized	Short Term Treatment With BI 201335, Peginterferon-alpha 2a and Ribavirin in Hepatitis c Virus Genotype-1 Treatment-naïve Patients (SILEN-C3)	2	Adjusted percent difference	2.99	0.676	Cochran-Mantel-Haenszel	-10.6	16.6	95		NA	All	160	Completed	Phase 2
NCT00984620	4446307	8144892	Virological Response at Week 24 (W24VR)	interferons|ribavirin|interferon-alpha	BI 201335|BI 201335|Pegylated Interferon-alpha (IFN)|Ribavirin (RBV)	Drug|Drug|Drug|Drug	hepatitis a|hepatitis c|hepatitis	Hepatitis C	Parallel Assignment	Interventional	Treatment	Randomized	Short Term Treatment With BI 201335, Peginterferon-alpha 2a and Ribavirin in Hepatitis c Virus Genotype-1 Treatment-naïve Patients (SILEN-C3)	2	Adjusted percent difference	5.48	0.417	Cochran-Mantel-Haenszel	-7.3	18.3	95		NA	All	160	Completed	Phase 2
NCT00984620	4446308	8144893	Rapid Virological Response at Week 4 (RVR)	interferons|ribavirin|interferon-alpha	BI 201335|BI 201335|Pegylated Interferon-alpha (IFN)|Ribavirin (RBV)	Drug|Drug|Drug|Drug	hepatitis a|hepatitis c|hepatitis	Hepatitis C	Parallel Assignment	Interventional	Treatment	Randomized	Short Term Treatment With BI 201335, Peginterferon-alpha 2a and Ribavirin in Hepatitis c Virus Genotype-1 Treatment-naïve Patients (SILEN-C3)	2	Adjusted percent difference	9.02	0.229	Cochran-Mantel-Haenszel	-5.3	23.3	95		NA	All	160	Completed	Phase 2
NCT00984620	4446309	8144894	Virological Response at Week 28 (W28VR)	interferons|ribavirin|interferon-alpha	BI 201335|BI 201335|Pegylated Interferon-alpha (IFN)|Ribavirin (RBV)	Drug|Drug|Drug|Drug	hepatitis a|hepatitis c|hepatitis	Hepatitis C	Parallel Assignment	Interventional	Treatment	Randomized	Short Term Treatment With BI 201335, Peginterferon-alpha 2a and Ribavirin in Hepatitis c Virus Genotype-1 Treatment-naïve Patients (SILEN-C3)	2	Adjusted percent difference	-1.25	0.855	Cochran-Mantel-Haenszel	-14.3	11.8	95		NA	All	160	Completed	Phase 2
NCT00984659	4446288	8144863	Change From Baseline to Last Treatment Week in the SOBDA Score by Physician-completed mMRC and Participant-completed mMRC Responses at Visit 3/PD	fluticasone|salmeterol xinafoate	Fluticasone propionate/salmeterol combination product|Salmeterol|Placebo	Drug|Drug|Drug	chronic disease|dyspnea|pulmonary disease, chronic obstructive|lung diseases, obstructive|lung diseases	Pulmonary Disease, Chronic Obstructive	Parallel Assignment	Interventional	Other	Randomized	Validation of a New Shortness of Breath With Daily Activities Questionnaire in Patients With Chronic Obstructive Pulmonary Disease	3	Median Difference (Final Values)	0.08	0.08	ANCOVA	-0.02	0.19	95		NA	All	366	Completed	Phase 4
NCT00984659	4446289	8144863	Change From Baseline to Last Treatment Week in the SOBDA Score by Physician-completed mMRC and Participant-completed mMRC Responses at Visit 3/PD	fluticasone|salmeterol xinafoate	Fluticasone propionate/salmeterol combination product|Salmeterol|Placebo	Drug|Drug|Drug	chronic disease|dyspnea|pulmonary disease, chronic obstructive|lung diseases, obstructive|lung diseases	Pulmonary Disease, Chronic Obstructive	Parallel Assignment	Interventional	Other	Randomized	Validation of a New Shortness of Breath With Daily Activities Questionnaire in Patients With Chronic Obstructive Pulmonary Disease	3	Median Difference (Final Values)	0.03	0.535	ANCOVA	-0.08	0.15	95		NA	All	366	Completed	Phase 4
NCT00984659	4446290	8144864	Change From Baseline to Last Treatment Week in the SOBDA Score by CRQ-SAS Dyspnea Domain (DD) Responses at Visit 3/PD	fluticasone|salmeterol xinafoate	Fluticasone propionate/salmeterol combination product|Salmeterol|Placebo	Drug|Drug|Drug	chronic disease|dyspnea|pulmonary disease, chronic obstructive|lung diseases, obstructive|lung diseases	Pulmonary Disease, Chronic Obstructive	Parallel Assignment	Interventional	Other	Randomized	Validation of a New Shortness of Breath With Daily Activities Questionnaire in Patients With Chronic Obstructive Pulmonary Disease	3	Median Difference (Final Values)	0.3	0.001	ANCOVA	0.21	0.4	95		NA	All	366	Completed	Phase 4
NCT00984659	4446291	8144865	Change From Baseline to Last Treatment Week in the SOBDA Score by CGI-C Responses at Visit 3/PD	fluticasone|salmeterol xinafoate	Fluticasone propionate/salmeterol combination product|Salmeterol|Placebo	Drug|Drug|Drug	chronic disease|dyspnea|pulmonary disease, chronic obstructive|lung diseases, obstructive|lung diseases	Pulmonary Disease, Chronic Obstructive	Parallel Assignment	Interventional	Other	Randomized	Validation of a New Shortness of Breath With Daily Activities Questionnaire in Patients With Chronic Obstructive Pulmonary Disease	3	Mean Difference (Final Values)	0.24	0.001	ANCOVA	0.14	0.34	95		NA	All	366	Completed	Phase 4
NCT00984659	4446294	8144869	Change From the Previous Week to the Current Week's SOBDA Score by Participant-completed PGAC Response at Days 8, 15, 22, 29, 36, and 43 and at Visit 3/PD (End of the 6-week Treatment Period or PD)	fluticasone|salmeterol xinafoate	Fluticasone propionate/salmeterol combination product|Salmeterol|Placebo	Drug|Drug|Drug	chronic disease|dyspnea|pulmonary disease, chronic obstructive|lung diseases, obstructive|lung diseases	Pulmonary Disease, Chronic Obstructive	Parallel Assignment	Interventional	Other	Randomized	Validation of a New Shortness of Breath With Daily Activities Questionnaire in Patients With Chronic Obstructive Pulmonary Disease	3	Mean Difference (Final Values)	0.13	0.001	ANCOVA	0.08	0.18	95		NA	All	366	Completed	Phase 4
NCT00984659	4446292	8144869	Change From the Previous Week to the Current Week's SOBDA Score by Participant-completed PGAC Response at Days 8, 15, 22, 29, 36, and 43 and at Visit 3/PD (End of the 6-week Treatment Period or PD)	fluticasone|salmeterol xinafoate	Fluticasone propionate/salmeterol combination product|Salmeterol|Placebo	Drug|Drug|Drug	chronic disease|dyspnea|pulmonary disease, chronic obstructive|lung diseases, obstructive|lung diseases	Pulmonary Disease, Chronic Obstructive	Parallel Assignment	Interventional	Other	Randomized	Validation of a New Shortness of Breath With Daily Activities Questionnaire in Patients With Chronic Obstructive Pulmonary Disease	3	Mean Difference (Final Values)	0.08	0.307	ANCOVA	-0.07	0.23	95		NA	All	366	Completed	Phase 4
NCT00984659	4446297	8144869	Change From the Previous Week to the Current Week's SOBDA Score by Participant-completed PGAC Response at Days 8, 15, 22, 29, 36, and 43 and at Visit 3/PD (End of the 6-week Treatment Period or PD)	fluticasone|salmeterol xinafoate	Fluticasone propionate/salmeterol combination product|Salmeterol|Placebo	Drug|Drug|Drug	chronic disease|dyspnea|pulmonary disease, chronic obstructive|lung diseases, obstructive|lung diseases	Pulmonary Disease, Chronic Obstructive	Parallel Assignment	Interventional	Other	Randomized	Validation of a New Shortness of Breath With Daily Activities Questionnaire in Patients With Chronic Obstructive Pulmonary Disease	3	Median Difference (Final Values)	0.12	0.001	ANCOVA	0.06	0.19	95		NA	All	366	Completed	Phase 4
NCT00984659	4446298	8144869	Change From the Previous Week to the Current Week's SOBDA Score by Participant-completed PGAC Response at Days 8, 15, 22, 29, 36, and 43 and at Visit 3/PD (End of the 6-week Treatment Period or PD)	fluticasone|salmeterol xinafoate	Fluticasone propionate/salmeterol combination product|Salmeterol|Placebo	Drug|Drug|Drug	chronic disease|dyspnea|pulmonary disease, chronic obstructive|lung diseases, obstructive|lung diseases	Pulmonary Disease, Chronic Obstructive	Parallel Assignment	Interventional	Other	Randomized	Validation of a New Shortness of Breath With Daily Activities Questionnaire in Patients With Chronic Obstructive Pulmonary Disease	3	Mean Difference (Final Values)	0.24	0.001	ANCOVA	0.18	0.31	95		NA	All	366	Completed	Phase 4
NCT00984659	4446295	8144869	Change From the Previous Week to the Current Week's SOBDA Score by Participant-completed PGAC Response at Days 8, 15, 22, 29, 36, and 43 and at Visit 3/PD (End of the 6-week Treatment Period or PD)	fluticasone|salmeterol xinafoate	Fluticasone propionate/salmeterol combination product|Salmeterol|Placebo	Drug|Drug|Drug	chronic disease|dyspnea|pulmonary disease, chronic obstructive|lung diseases, obstructive|lung diseases	Pulmonary Disease, Chronic Obstructive	Parallel Assignment	Interventional	Other	Randomized	Validation of a New Shortness of Breath With Daily Activities Questionnaire in Patients With Chronic Obstructive Pulmonary Disease	3	Mean Difference (Final Values)	0.11	0.001	ANCOVA	0.06	0.17	95		NA	All	366	Completed	Phase 4
NCT00984659	4446296	8144869	Change From the Previous Week to the Current Week's SOBDA Score by Participant-completed PGAC Response at Days 8, 15, 22, 29, 36, and 43 and at Visit 3/PD (End of the 6-week Treatment Period or PD)	fluticasone|salmeterol xinafoate	Fluticasone propionate/salmeterol combination product|Salmeterol|Placebo	Drug|Drug|Drug	chronic disease|dyspnea|pulmonary disease, chronic obstructive|lung diseases, obstructive|lung diseases	Pulmonary Disease, Chronic Obstructive	Parallel Assignment	Interventional	Other	Randomized	Validation of a New Shortness of Breath With Daily Activities Questionnaire in Patients With Chronic Obstructive Pulmonary Disease	3	Mean Difference (Final Values)	0.11	0.001	ANCOVA	0.06	0.16	95		NA	All	366	Completed	Phase 4
NCT00984659	4446293	8144869	Change From the Previous Week to the Current Week's SOBDA Score by Participant-completed PGAC Response at Days 8, 15, 22, 29, 36, and 43 and at Visit 3/PD (End of the 6-week Treatment Period or PD)	fluticasone|salmeterol xinafoate	Fluticasone propionate/salmeterol combination product|Salmeterol|Placebo	Drug|Drug|Drug	chronic disease|dyspnea|pulmonary disease, chronic obstructive|lung diseases, obstructive|lung diseases	Pulmonary Disease, Chronic Obstructive	Parallel Assignment	Interventional	Other	Randomized	Validation of a New Shortness of Breath With Daily Activities Questionnaire in Patients With Chronic Obstructive Pulmonary Disease	3	Mean Difference (Final Values)	0.06	0.18	ANCOVA	-0.03	0.15	95		NA	All	366	Completed	Phase 4
NCT00984659	4446299	8144871	Known Group Validity (KGV) for the SOBDA Questionnaire Measured as the Comparison of the Baseline SOBDA Score in the Indicated Categories of CGI-S Scores at Visit 2	fluticasone|salmeterol xinafoate	Fluticasone propionate/salmeterol combination product|Salmeterol|Placebo	Drug|Drug|Drug	chronic disease|dyspnea|pulmonary disease, chronic obstructive|lung diseases, obstructive|lung diseases	Pulmonary Disease, Chronic Obstructive	Parallel Assignment	Interventional	Other	Randomized	Validation of a New Shortness of Breath With Daily Activities Questionnaire in Patients With Chronic Obstructive Pulmonary Disease	3		NA	0.008	ANCOVA					NA	All	366	Completed	Phase 4
NCT00984659	4446300	8144872	Known Group Validity for the SOBDA Questionnaire Measured as the Comparison of the Baseline SOBDA Score in the Indicated Categories of the Participant-completed (ParC) mMRC Score at Visit 2	fluticasone|salmeterol xinafoate	Fluticasone propionate/salmeterol combination product|Salmeterol|Placebo	Drug|Drug|Drug	chronic disease|dyspnea|pulmonary disease, chronic obstructive|lung diseases, obstructive|lung diseases	Pulmonary Disease, Chronic Obstructive	Parallel Assignment	Interventional	Other	Randomized	Validation of a New Shortness of Breath With Daily Activities Questionnaire in Patients With Chronic Obstructive Pulmonary Disease	3		NA	0.001	ANCOVA					NA	All	366	Completed	Phase 4
NCT00984659	4446301	8144873	Known Group Validity for the SOBDA Questionnaire Measured as the Comparison of the Baseline SOBDA Score in the Indicated Categories of the Physician-completed (PyC) mMRC Score at Visit 2	fluticasone|salmeterol xinafoate	Fluticasone propionate/salmeterol combination product|Salmeterol|Placebo	Drug|Drug|Drug	chronic disease|dyspnea|pulmonary disease, chronic obstructive|lung diseases, obstructive|lung diseases	Pulmonary Disease, Chronic Obstructive	Parallel Assignment	Interventional	Other	Randomized	Validation of a New Shortness of Breath With Daily Activities Questionnaire in Patients With Chronic Obstructive Pulmonary Disease	3		NA	0.001	ANCOVA					NA	All	366	Completed	Phase 4
NCT00984659	4446302	8144877	Test-retest Reliability (T-RR) of SOBDA Scores Measured as the Difference in the SOBDA Weekly Score Between Week 1 and Week 2 of the 2-week Run-in Period	fluticasone|salmeterol xinafoate	Fluticasone propionate/salmeterol combination product|Salmeterol|Placebo	Drug|Drug|Drug	chronic disease|dyspnea|pulmonary disease, chronic obstructive|lung diseases, obstructive|lung diseases	Pulmonary Disease, Chronic Obstructive	Parallel Assignment	Interventional	Other	Randomized	Validation of a New Shortness of Breath With Daily Activities Questionnaire in Patients With Chronic Obstructive Pulmonary Disease	3	Mean Difference (Final Values)	0.01	0.713	t-test, 2 sided	-0.03	0.05	95		NA	All	366	Completed	Phase 4
NCT00984698	4446286	8144857	Depression	NA	Cognitive Behavioral Social Rhythm Group Therapy|Present Centered Group Therapy	Behavioral|Behavioral	depression|stress disorders, post-traumatic|stress disorders, traumatic|disease|sleep initiation and maintenance disorders	Depression|Insomnia Disorder|Posttraumatic Stress Disorder	Parallel Assignment	Interventional	Treatment	Randomized	A Trial of Group Psychotherapy for Veterans and Military Personnel With Post Traumatic Stress Disorder (PTSD)	2		NA	0.05	Mixed Models Analysis					NA	Male	115	Completed	N/A
NCT00984698	4446287	8144858	PTSD	NA	Cognitive Behavioral Social Rhythm Group Therapy|Present Centered Group Therapy	Behavioral|Behavioral	depression|stress disorders, post-traumatic|stress disorders, traumatic|disease|sleep initiation and maintenance disorders	Depression|Insomnia Disorder|Posttraumatic Stress Disorder	Parallel Assignment	Interventional	Treatment	Randomized	A Trial of Group Psychotherapy for Veterans and Military Personnel With Post Traumatic Stress Disorder (PTSD)	2		NA	0.05	Mixed Models Analysis					NA	Male	115	Completed	N/A
NCT00984867	4446279	8144846	Proportion of Participants Achieving a Therapeutic Glycemic Response Defined as a Reduction in HbA1c of ≥0.7% Compared to Baseline	2-(3-(4-ethoxybenzyl)-4-chlorophenyl)-6-hydroxymethyltetrahydro-2h-pyran-3,4,5-triol	Dapagliflozin|Placebo	Drug|Drug	diabetes mellitus, type 2	Type 2 Diabetes	Parallel Assignment	Interventional	Treatment	Randomized	Dapagliflozin DPPIV Inhibitor add-on Study	2	Risk Difference (RD)	18.7	NA		11.1	26.4	95	Standard Error of the Mean	41.2	All	833	Completed	Phase 3
NCT00984867	4446280	8144847	Adjusted Mean Change in 2-hour Post Liquid Meal Glucose Rise	2-(3-(4-ethoxybenzyl)-4-chlorophenyl)-6-hydroxymethyltetrahydro-2h-pyran-3,4,5-triol	Dapagliflozin|Placebo	Drug|Drug	diabetes mellitus, type 2	Type 2 Diabetes	Parallel Assignment	Interventional	Treatment	Randomized	Dapagliflozin DPPIV Inhibitor add-on Study	2	Mean Difference (Final Values)	-14.82	NA		-21.73	-7.9	95	Standard Error of the Mean	3.516	All	833	Completed	Phase 3
NCT00984867	4446281	8144848	Adjusted Mean Change in Seated Systolic Blood Pressure (SBP) in Participants With Baseline SBP>=130 mmHg	2-(3-(4-ethoxybenzyl)-4-chlorophenyl)-6-hydroxymethyltetrahydro-2h-pyran-3,4,5-triol	Dapagliflozin|Placebo	Drug|Drug	diabetes mellitus, type 2	Type 2 Diabetes	Parallel Assignment	Interventional	Treatment	Randomized	Dapagliflozin DPPIV Inhibitor add-on Study	2	Mean Difference (Final Values)	-0.86	0.5583	ANCOVA	-3.75	2.03	95	Standard Error of the Mean	1.4659	All	833	Completed	Phase 3
NCT00984867	4446282	8144849	Adjusted Mean Change in Fasting Plasma Glucose (FPG)	2-(3-(4-ethoxybenzyl)-4-chlorophenyl)-6-hydroxymethyltetrahydro-2h-pyran-3,4,5-triol	Dapagliflozin|Placebo	Drug|Drug	diabetes mellitus, type 2	Type 2 Diabetes	Parallel Assignment	Interventional	Treatment	Randomized	Dapagliflozin DPPIV Inhibitor add-on Study	2	Mean Difference (Final Values)	-27.92	0.0001	ANCOVA	-34.45	-21.4	95	Standard Error of the Mean	3.32	All	833	Completed	Phase 3
NCT00984867	4446283	8144850	Adjusted Mean Change in HbA1c in Participants With Baseline HbA1c ≥8%	2-(3-(4-ethoxybenzyl)-4-chlorophenyl)-6-hydroxymethyltetrahydro-2h-pyran-3,4,5-triol	Dapagliflozin|Placebo	Drug|Drug	diabetes mellitus, type 2	Type 2 Diabetes	Parallel Assignment	Interventional	Treatment	Randomized	Dapagliflozin DPPIV Inhibitor add-on Study	2	Mean Difference (Final Values)	-0.83	0.0001	ANCOVA	-1.05	-0.62	95	Standard Error of the Mean	0.1106	All	833	Completed	Phase 3
NCT00984867	4446284	8144851	Adjusted Mean Change in Body Weight	2-(3-(4-ethoxybenzyl)-4-chlorophenyl)-6-hydroxymethyltetrahydro-2h-pyran-3,4,5-triol	Dapagliflozin|Placebo	Drug|Drug	diabetes mellitus, type 2	Type 2 Diabetes	Parallel Assignment	Interventional	Treatment	Randomized	Dapagliflozin DPPIV Inhibitor add-on Study	2	Mean Difference (Final Values)	-1.89	0.0001	ANCOVA	-2.37	-1.4	95	Standard Error of the Mean	0.2466	All	833	Completed	Phase 3
NCT00984867	4446285	8144852	Adjusted Mean Change in HbA1c Levels	2-(3-(4-ethoxybenzyl)-4-chlorophenyl)-6-hydroxymethyltetrahydro-2h-pyran-3,4,5-triol	Dapagliflozin|Placebo	Drug|Drug	diabetes mellitus, type 2	Type 2 Diabetes	Parallel Assignment	Interventional	Treatment	Randomized	Dapagliflozin DPPIV Inhibitor add-on Study	2	Mean Difference (Final Values)	-0.48	0.0001	ANCOVA	-0.62	-0.34	95	Standard Error of the Mean	0.072	All	833	Completed	Phase 3
NCT00985426	4446274	8144768	SPR of Participants With Type 2 Diabetes Mellitus at Week 28	vaccines	HEPLISAV-B|Engerix-B|Placebo	Biological|Biological|Other	renal insufficiency, chronic|kidney diseases	Chronic Kidney Disease	Parallel Assignment	Interventional	Prevention	Randomized	Comparing Safety and Immunogenicity of HEPLISAV-B® to Engerix-B® in Chronic Kidney Disease (CKD) Patients	2	SPR Difference (%)	12.9	NA		4.4	21.2	95		NA	All	521	Completed	Phase 3
NCT00985426	4446275	8144773	Seroprotection Rate (SPR) = Percentage of Participants Who Have a Seroprotective Immune Response	vaccines	HEPLISAV-B|Engerix-B|Placebo	Biological|Biological|Other	renal insufficiency, chronic|kidney diseases	Chronic Kidney Disease	Parallel Assignment	Interventional	Prevention	Randomized	Comparing Safety and Immunogenicity of HEPLISAV-B® to Engerix-B® in Chronic Kidney Disease (CKD) Patients	2	SPR Difference (%)	8	NA		1.7	14.3	95		NA	All	521	Completed	Phase 3
NCT00985426	4446276	8144773	Seroprotection Rate (SPR) = Percentage of Participants Who Have a Seroprotective Immune Response	vaccines	HEPLISAV-B|Engerix-B|Placebo	Biological|Biological|Other	renal insufficiency, chronic|kidney diseases	Chronic Kidney Disease	Parallel Assignment	Interventional	Prevention	Randomized	Comparing Safety and Immunogenicity of HEPLISAV-B® to Engerix-B® in Chronic Kidney Disease (CKD) Patients	2	SPR Difference (%)	8	NA		1.7	14.3	95		NA	All	521	Completed	Phase 3
NCT00985439	4446273	8144767	Total Patient Pain Relief Over 0 to 12 Hours.	celecoxib|diclofenac	Diclofenac Test (lower dose)|Diclofenac Test (upper dose)|Celecoxib 400 mg|Placebo	Drug|Drug|Drug|Drug	toothache	Dental Pain	Parallel Assignment	Interventional	Treatment	Randomized	Study of Diclofenac Capsules to Treat Dental Pain	4	Mean Difference (Net)	11.407	0.001	ANCOVA	6.195	16.619	95	Standard Error of the Mean	2.643	All	202	Completed	Phase 2
NCT00985504	4446239	8144742	Percentage of Participants Who Discontinue Due to Lack of Efficacy During 8 Weeks	duloxetine hydrochloride|citalopram	Duloxetine|Escitalopram	Drug|Drug	depression|depressive disorder, major|disease|depressive disorder	Major Depressive Disorder	Parallel Assignment	Interventional	Treatment	Randomized	A Study of Patients With Major Depressive Disorder and Residual Apathy	2		NA	0.724	Fisher Exact					NA	All	483	Completed	Phase 4
NCT00985504	4446240	8144743	Number of Days From Baseline to Relapse as Defined by Montgomery-Asberg Depression Rating Scale (MADRS) Total Score ≥16 During 8 Weeks	duloxetine hydrochloride|citalopram	Duloxetine|Escitalopram	Drug|Drug	depression|depressive disorder, major|disease|depressive disorder	Major Depressive Disorder	Parallel Assignment	Interventional	Treatment	Randomized	A Study of Patients With Major Depressive Disorder and Residual Apathy	2		NA	0.691	Log Rank					NA	All	483	Completed	Phase 4
NCT00985504	4446241	8144744	Percentage of Participants Who Relapsed During 8 Weeks	duloxetine hydrochloride|citalopram	Duloxetine|Escitalopram	Drug|Drug	depression|depressive disorder, major|disease|depressive disorder	Major Depressive Disorder	Parallel Assignment	Interventional	Treatment	Randomized	A Study of Patients With Major Depressive Disorder and Residual Apathy	2		NA	0.776	Fisher Exact					NA	All	483	Completed	Phase 4
NCT00985504	4446245	8144745	Change From Baseline in the Sheehan Disability Scale (SDS) Total and Individual Scores at Week 8	duloxetine hydrochloride|citalopram	Duloxetine|Escitalopram	Drug|Drug	depression|depressive disorder, major|disease|depressive disorder	Major Depressive Disorder	Parallel Assignment	Interventional	Treatment	Randomized	A Study of Patients With Major Depressive Disorder and Residual Apathy	2		NA	0.451	ANCOVA					NA	All	483	Completed	Phase 4
NCT00985504	4446243	8144745	Change From Baseline in the Sheehan Disability Scale (SDS) Total and Individual Scores at Week 8	duloxetine hydrochloride|citalopram	Duloxetine|Escitalopram	Drug|Drug	depression|depressive disorder, major|disease|depressive disorder	Major Depressive Disorder	Parallel Assignment	Interventional	Treatment	Randomized	A Study of Patients With Major Depressive Disorder and Residual Apathy	2		NA	0.719	ANCOVA					NA	All	483	Completed	Phase 4
NCT00985504	4446242	8144745	Change From Baseline in the Sheehan Disability Scale (SDS) Total and Individual Scores at Week 8	duloxetine hydrochloride|citalopram	Duloxetine|Escitalopram	Drug|Drug	depression|depressive disorder, major|disease|depressive disorder	Major Depressive Disorder	Parallel Assignment	Interventional	Treatment	Randomized	A Study of Patients With Major Depressive Disorder and Residual Apathy	2		NA	0.517	ANCOVA					NA	All	483	Completed	Phase 4
NCT00985504	4446244	8144745	Change From Baseline in the Sheehan Disability Scale (SDS) Total and Individual Scores at Week 8	duloxetine hydrochloride|citalopram	Duloxetine|Escitalopram	Drug|Drug	depression|depressive disorder, major|disease|depressive disorder	Major Depressive Disorder	Parallel Assignment	Interventional	Treatment	Randomized	A Study of Patients With Major Depressive Disorder and Residual Apathy	2		NA	0.443	ANCOVA					NA	All	483	Completed	Phase 4
NCT00985504	4446246	8144745	Change From Baseline in the Sheehan Disability Scale (SDS) Total and Individual Scores at Week 8	duloxetine hydrochloride|citalopram	Duloxetine|Escitalopram	Drug|Drug	depression|depressive disorder, major|disease|depressive disorder	Major Depressive Disorder	Parallel Assignment	Interventional	Treatment	Randomized	A Study of Patients With Major Depressive Disorder and Residual Apathy	2		NA	0.491	ANCOVA					NA	All	483	Completed	Phase 4
NCT00985504	4446247	8144745	Change From Baseline in the Sheehan Disability Scale (SDS) Total and Individual Scores at Week 8	duloxetine hydrochloride|citalopram	Duloxetine|Escitalopram	Drug|Drug	depression|depressive disorder, major|disease|depressive disorder	Major Depressive Disorder	Parallel Assignment	Interventional	Treatment	Randomized	A Study of Patients With Major Depressive Disorder and Residual Apathy	2		NA	0.821	ANCOVA					NA	All	483	Completed	Phase 4
NCT00985504	4446251	8144746	Change From Baseline in the Massachusetts General Hospital Cognitive and Physical Functioning Questionnaire (MGH-CPFQ) Total and Item Scores at Week 8	duloxetine hydrochloride|citalopram	Duloxetine|Escitalopram	Drug|Drug	depression|depressive disorder, major|disease|depressive disorder	Major Depressive Disorder	Parallel Assignment	Interventional	Treatment	Randomized	A Study of Patients With Major Depressive Disorder and Residual Apathy	2		NA	0.737	ANCOVA					NA	All	483	Completed	Phase 4
NCT00985504	4446248	8144746	Change From Baseline in the Massachusetts General Hospital Cognitive and Physical Functioning Questionnaire (MGH-CPFQ) Total and Item Scores at Week 8	duloxetine hydrochloride|citalopram	Duloxetine|Escitalopram	Drug|Drug	depression|depressive disorder, major|disease|depressive disorder	Major Depressive Disorder	Parallel Assignment	Interventional	Treatment	Randomized	A Study of Patients With Major Depressive Disorder and Residual Apathy	2		NA	0.431	ANCOVA					NA	All	483	Completed	Phase 4
NCT00985504	4446250	8144746	Change From Baseline in the Massachusetts General Hospital Cognitive and Physical Functioning Questionnaire (MGH-CPFQ) Total and Item Scores at Week 8	duloxetine hydrochloride|citalopram	Duloxetine|Escitalopram	Drug|Drug	depression|depressive disorder, major|disease|depressive disorder	Major Depressive Disorder	Parallel Assignment	Interventional	Treatment	Randomized	A Study of Patients With Major Depressive Disorder and Residual Apathy	2		NA	0.404	ANCOVA					NA	All	483	Completed	Phase 4
NCT00985504	4446254	8144746	Change From Baseline in the Massachusetts General Hospital Cognitive and Physical Functioning Questionnaire (MGH-CPFQ) Total and Item Scores at Week 8	duloxetine hydrochloride|citalopram	Duloxetine|Escitalopram	Drug|Drug	depression|depressive disorder, major|disease|depressive disorder	Major Depressive Disorder	Parallel Assignment	Interventional	Treatment	Randomized	A Study of Patients With Major Depressive Disorder and Residual Apathy	2		NA	0.882	ANCOVA					NA	All	483	Completed	Phase 4
NCT00985504	4446253	8144746	Change From Baseline in the Massachusetts General Hospital Cognitive and Physical Functioning Questionnaire (MGH-CPFQ) Total and Item Scores at Week 8	duloxetine hydrochloride|citalopram	Duloxetine|Escitalopram	Drug|Drug	depression|depressive disorder, major|disease|depressive disorder	Major Depressive Disorder	Parallel Assignment	Interventional	Treatment	Randomized	A Study of Patients With Major Depressive Disorder and Residual Apathy	2		NA	0.657	ANCOVA					NA	All	483	Completed	Phase 4
NCT00985504	4446255	8144746	Change From Baseline in the Massachusetts General Hospital Cognitive and Physical Functioning Questionnaire (MGH-CPFQ) Total and Item Scores at Week 8	duloxetine hydrochloride|citalopram	Duloxetine|Escitalopram	Drug|Drug	depression|depressive disorder, major|disease|depressive disorder	Major Depressive Disorder	Parallel Assignment	Interventional	Treatment	Randomized	A Study of Patients With Major Depressive Disorder and Residual Apathy	2		NA	0.91	ANCOVA					NA	All	483	Completed	Phase 4
NCT00985504	4446249	8144746	Change From Baseline in the Massachusetts General Hospital Cognitive and Physical Functioning Questionnaire (MGH-CPFQ) Total and Item Scores at Week 8	duloxetine hydrochloride|citalopram	Duloxetine|Escitalopram	Drug|Drug	depression|depressive disorder, major|disease|depressive disorder	Major Depressive Disorder	Parallel Assignment	Interventional	Treatment	Randomized	A Study of Patients With Major Depressive Disorder and Residual Apathy	2		NA	0.808	ANCOVA					NA	All	483	Completed	Phase 4
NCT00985504	4446252	8144746	Change From Baseline in the Massachusetts General Hospital Cognitive and Physical Functioning Questionnaire (MGH-CPFQ) Total and Item Scores at Week 8	duloxetine hydrochloride|citalopram	Duloxetine|Escitalopram	Drug|Drug	depression|depressive disorder, major|disease|depressive disorder	Major Depressive Disorder	Parallel Assignment	Interventional	Treatment	Randomized	A Study of Patients With Major Depressive Disorder and Residual Apathy	2		NA	0.457	ANCOVA					NA	All	483	Completed	Phase 4
NCT00985504	4446257	8144747	Change From Baseline in the Montgomery-Asberg Depression Rating Scale (MADRS) Total Score and Item 8 (Inability to Feel) at Week 8	duloxetine hydrochloride|citalopram	Duloxetine|Escitalopram	Drug|Drug	depression|depressive disorder, major|disease|depressive disorder	Major Depressive Disorder	Parallel Assignment	Interventional	Treatment	Randomized	A Study of Patients With Major Depressive Disorder and Residual Apathy	2		NA	0.88	Mixed Models Analysis					NA	All	483	Completed	Phase 4
NCT00985504	4446256	8144747	Change From Baseline in the Montgomery-Asberg Depression Rating Scale (MADRS) Total Score and Item 8 (Inability to Feel) at Week 8	duloxetine hydrochloride|citalopram	Duloxetine|Escitalopram	Drug|Drug	depression|depressive disorder, major|disease|depressive disorder	Major Depressive Disorder	Parallel Assignment	Interventional	Treatment	Randomized	A Study of Patients With Major Depressive Disorder and Residual Apathy	2		NA	0.224	Mixed Models Analysis					NA	All	483	Completed	Phase 4
NCT00985504	4446258	8144748	Change From Baseline in the Clinical Global Impression of Severity (CGI-S) Rating Scale at Week 8	duloxetine hydrochloride|citalopram	Duloxetine|Escitalopram	Drug|Drug	depression|depressive disorder, major|disease|depressive disorder	Major Depressive Disorder	Parallel Assignment	Interventional	Treatment	Randomized	A Study of Patients With Major Depressive Disorder and Residual Apathy	2		NA	0.41	Mixed Models Analysis					NA	All	483	Completed	Phase 4
NCT00985504	4446259	8144749	Patient's Global Impressions of Improvement Scale (PGI-I) Rating Scale Score at Week 8	duloxetine hydrochloride|citalopram	Duloxetine|Escitalopram	Drug|Drug	depression|depressive disorder, major|disease|depressive disorder	Major Depressive Disorder	Parallel Assignment	Interventional	Treatment	Randomized	A Study of Patients With Major Depressive Disorder and Residual Apathy	2		NA	0.723	Mixed Models Analysis					NA	All	483	Completed	Phase 4
NCT00985504	4446262	8144750	Change From Baseline in the Rothschild Scale for Antidepressant Tachyphylaxis (RSAT) Total and Individual Item Scores at Week 8	duloxetine hydrochloride|citalopram	Duloxetine|Escitalopram	Drug|Drug	depression|depressive disorder, major|disease|depressive disorder	Major Depressive Disorder	Parallel Assignment	Interventional	Treatment	Randomized	A Study of Patients With Major Depressive Disorder and Residual Apathy	2		NA	0.466	Mixed Models Analysis					NA	All	483	Completed	Phase 4
NCT00985504	4446266	8144750	Change From Baseline in the Rothschild Scale for Antidepressant Tachyphylaxis (RSAT) Total and Individual Item Scores at Week 8	duloxetine hydrochloride|citalopram	Duloxetine|Escitalopram	Drug|Drug	depression|depressive disorder, major|disease|depressive disorder	Major Depressive Disorder	Parallel Assignment	Interventional	Treatment	Randomized	A Study of Patients With Major Depressive Disorder and Residual Apathy	2		NA	0.119	Mixed Models Analysis					NA	All	483	Completed	Phase 4
NCT00985504	4446264	8144750	Change From Baseline in the Rothschild Scale for Antidepressant Tachyphylaxis (RSAT) Total and Individual Item Scores at Week 8	duloxetine hydrochloride|citalopram	Duloxetine|Escitalopram	Drug|Drug	depression|depressive disorder, major|disease|depressive disorder	Major Depressive Disorder	Parallel Assignment	Interventional	Treatment	Randomized	A Study of Patients With Major Depressive Disorder and Residual Apathy	2		NA	0.226	Mixed Models Analysis					NA	All	483	Completed	Phase 4
NCT00985504	4446267	8144750	Change From Baseline in the Rothschild Scale for Antidepressant Tachyphylaxis (RSAT) Total and Individual Item Scores at Week 8	duloxetine hydrochloride|citalopram	Duloxetine|Escitalopram	Drug|Drug	depression|depressive disorder, major|disease|depressive disorder	Major Depressive Disorder	Parallel Assignment	Interventional	Treatment	Randomized	A Study of Patients With Major Depressive Disorder and Residual Apathy	2		NA	0.157	Mixed Models Analysis					NA	All	483	Completed	Phase 4
NCT00985504	4446263	8144750	Change From Baseline in the Rothschild Scale for Antidepressant Tachyphylaxis (RSAT) Total and Individual Item Scores at Week 8	duloxetine hydrochloride|citalopram	Duloxetine|Escitalopram	Drug|Drug	depression|depressive disorder, major|disease|depressive disorder	Major Depressive Disorder	Parallel Assignment	Interventional	Treatment	Randomized	A Study of Patients With Major Depressive Disorder and Residual Apathy	2		NA	0.059	Mixed Models Analysis					NA	All	483	Completed	Phase 4
NCT00985504	4446261	8144750	Change From Baseline in the Rothschild Scale for Antidepressant Tachyphylaxis (RSAT) Total and Individual Item Scores at Week 8	duloxetine hydrochloride|citalopram	Duloxetine|Escitalopram	Drug|Drug	depression|depressive disorder, major|disease|depressive disorder	Major Depressive Disorder	Parallel Assignment	Interventional	Treatment	Randomized	A Study of Patients With Major Depressive Disorder and Residual Apathy	2		NA	0.822	Mixed Models Analysis					NA	All	483	Completed	Phase 4
NCT00985504	4446265	8144750	Change From Baseline in the Rothschild Scale for Antidepressant Tachyphylaxis (RSAT) Total and Individual Item Scores at Week 8	duloxetine hydrochloride|citalopram	Duloxetine|Escitalopram	Drug|Drug	depression|depressive disorder, major|disease|depressive disorder	Major Depressive Disorder	Parallel Assignment	Interventional	Treatment	Randomized	A Study of Patients With Major Depressive Disorder and Residual Apathy	2		NA	0.184	Mixed Models Analysis					NA	All	483	Completed	Phase 4
NCT00985504	4446260	8144750	Change From Baseline in the Rothschild Scale for Antidepressant Tachyphylaxis (RSAT) Total and Individual Item Scores at Week 8	duloxetine hydrochloride|citalopram	Duloxetine|Escitalopram	Drug|Drug	depression|depressive disorder, major|disease|depressive disorder	Major Depressive Disorder	Parallel Assignment	Interventional	Treatment	Randomized	A Study of Patients With Major Depressive Disorder and Residual Apathy	2		NA	0.599	Mixed Models Analysis					NA	All	483	Completed	Phase 4
NCT00985504	4446268	8144751	Change From Baseline in the Apathy Evaluation Scale-Clinician Rated Version (AES-C) Subscale Scores at Week 8	duloxetine hydrochloride|citalopram	Duloxetine|Escitalopram	Drug|Drug	depression|depressive disorder, major|disease|depressive disorder	Major Depressive Disorder	Parallel Assignment	Interventional	Treatment	Randomized	A Study of Patients With Major Depressive Disorder and Residual Apathy	2		NA	0.945	Mixed Models Analysis					NA	All	483	Completed	Phase 4
NCT00985504	4446271	8144751	Change From Baseline in the Apathy Evaluation Scale-Clinician Rated Version (AES-C) Subscale Scores at Week 8	duloxetine hydrochloride|citalopram	Duloxetine|Escitalopram	Drug|Drug	depression|depressive disorder, major|disease|depressive disorder	Major Depressive Disorder	Parallel Assignment	Interventional	Treatment	Randomized	A Study of Patients With Major Depressive Disorder and Residual Apathy	2		NA	0.504	Mixed Models Analysis					NA	All	483	Completed	Phase 4
NCT00985504	4446270	8144751	Change From Baseline in the Apathy Evaluation Scale-Clinician Rated Version (AES-C) Subscale Scores at Week 8	duloxetine hydrochloride|citalopram	Duloxetine|Escitalopram	Drug|Drug	depression|depressive disorder, major|disease|depressive disorder	Major Depressive Disorder	Parallel Assignment	Interventional	Treatment	Randomized	A Study of Patients With Major Depressive Disorder and Residual Apathy	2		NA	0.665	Mixed Models Analysis					NA	All	483	Completed	Phase 4
NCT00985504	4446269	8144751	Change From Baseline in the Apathy Evaluation Scale-Clinician Rated Version (AES-C) Subscale Scores at Week 8	duloxetine hydrochloride|citalopram	Duloxetine|Escitalopram	Drug|Drug	depression|depressive disorder, major|disease|depressive disorder	Major Depressive Disorder	Parallel Assignment	Interventional	Treatment	Randomized	A Study of Patients With Major Depressive Disorder and Residual Apathy	2		NA	0.489	Mixed Models Analysis					NA	All	483	Completed	Phase 4
NCT00985504	4446272	8144752	Change From Baseline in the Apathy Evaluation Scale - Clinician Rated Version (AES-C) Total Score at Week 8	duloxetine hydrochloride|citalopram	Duloxetine|Escitalopram	Drug|Drug	depression|depressive disorder, major|disease|depressive disorder	Major Depressive Disorder	Parallel Assignment	Interventional	Treatment	Randomized	A Study of Patients With Major Depressive Disorder and Residual Apathy	2	Mean Difference (Final Values)	-0.38	0.612	Mixed Models Analysis	-1.87	1.1	95		NA	All	483	Completed	Phase 4
NCT00985621	4446224	8144734	Change From Baseline in Western Ontario and McMaster Universities Osteoarthritis Index (WOMAC) Pain Subscale Score at Weeks 2, 4, 12, and 16: mITT Population	tanezumab|oxycodone	tanezumab 10 mg|tanezumab 5 mg|oxycodone|placebo	Biological|Biological|Drug|Other	osteoarthritis	Osteoarthritis	Parallel Assignment	Interventional	Treatment	Randomized	Tanezumab In Osteoarthritis Of The Hip Or Knee	4	LS Mean Difference	-0.39	0.134	ANCOVA	-0.9	0.12	95	Standard Error of the Mean	0.26	All	614	Terminated	Phase 3
NCT00985621	4446223	8144734	Change From Baseline in Western Ontario and McMaster Universities Osteoarthritis Index (WOMAC) Pain Subscale Score at Weeks 2, 4, 12, and 16: mITT Population	tanezumab|oxycodone	tanezumab 10 mg|tanezumab 5 mg|oxycodone|placebo	Biological|Biological|Drug|Other	osteoarthritis	Osteoarthritis	Parallel Assignment	Interventional	Treatment	Randomized	Tanezumab In Osteoarthritis Of The Hip Or Knee	4	LS Mean Difference	-0.18	0.497	ANCOVA	-0.71	0.35	95	Standard Error of the Mean	0.27	All	614	Terminated	Phase 3
NCT00985621	4446227	8144734	Change From Baseline in Western Ontario and McMaster Universities Osteoarthritis Index (WOMAC) Pain Subscale Score at Weeks 2, 4, 12, and 16: mITT Population	tanezumab|oxycodone	tanezumab 10 mg|tanezumab 5 mg|oxycodone|placebo	Biological|Biological|Drug|Other	osteoarthritis	Osteoarthritis	Parallel Assignment	Interventional	Treatment	Randomized	Tanezumab In Osteoarthritis Of The Hip Or Knee	4	LS Mean Difference	0.02	0.916	ANCOVA	-0.43	0.48	95	Standard Error of the Mean	0.23	All	614	Terminated	Phase 3
NCT00985621	4446226	8144734	Change From Baseline in Western Ontario and McMaster Universities Osteoarthritis Index (WOMAC) Pain Subscale Score at Weeks 2, 4, 12, and 16: mITT Population	tanezumab|oxycodone	tanezumab 10 mg|tanezumab 5 mg|oxycodone|placebo	Biological|Biological|Drug|Other	osteoarthritis	Osteoarthritis	Parallel Assignment	Interventional	Treatment	Randomized	Tanezumab In Osteoarthritis Of The Hip Or Knee	4	LS Mean Difference	-0.15	0.526	ANCOVA	-0.63	0.32	95	Standard Error of the Mean	0.24	All	614	Terminated	Phase 3
NCT00985621	4446228	8144734	Change From Baseline in Western Ontario and McMaster Universities Osteoarthritis Index (WOMAC) Pain Subscale Score at Weeks 2, 4, 12, and 16: mITT Population	tanezumab|oxycodone	tanezumab 10 mg|tanezumab 5 mg|oxycodone|placebo	Biological|Biological|Drug|Other	osteoarthritis	Osteoarthritis	Parallel Assignment	Interventional	Treatment	Randomized	Tanezumab In Osteoarthritis Of The Hip Or Knee	4	LS Mean Difference	-0.23	0.319	ANCOVA	-0.69	0.22	95	Standard Error of the Mean	0.23	All	614	Terminated	Phase 3
NCT00985621	4446225	8144734	Change From Baseline in Western Ontario and McMaster Universities Osteoarthritis Index (WOMAC) Pain Subscale Score at Weeks 2, 4, 12, and 16: mITT Population	tanezumab|oxycodone	tanezumab 10 mg|tanezumab 5 mg|oxycodone|placebo	Biological|Biological|Drug|Other	osteoarthritis	Osteoarthritis	Parallel Assignment	Interventional	Treatment	Randomized	Tanezumab In Osteoarthritis Of The Hip Or Knee	4	LS Mean Difference	-0.75	0.004	ANCOVA	-1.26	-0.24	95	Standard Error of the Mean	0.26	All	614	Terminated	Phase 3
NCT00985621	4446232	8144735	Change From Baseline in Western Ontario and McMaster Universities Osteoarthritis Index (WOMAC) Pain Subscale Score at Weeks 2, 4, 12, and 16: ITT Population	tanezumab|oxycodone	tanezumab 10 mg|tanezumab 5 mg|oxycodone|placebo	Biological|Biological|Drug|Other	osteoarthritis	Osteoarthritis	Parallel Assignment	Interventional	Treatment	Randomized	Tanezumab In Osteoarthritis Of The Hip Or Knee	4	LS Mean Difference	-0.32	0.177	ANCOVA	-0.78	0.14	95	Standard Error of the Mean	0.24	All	614	Terminated	Phase 3
NCT00985621	4446230	8144735	Change From Baseline in Western Ontario and McMaster Universities Osteoarthritis Index (WOMAC) Pain Subscale Score at Weeks 2, 4, 12, and 16: ITT Population	tanezumab|oxycodone	tanezumab 10 mg|tanezumab 5 mg|oxycodone|placebo	Biological|Biological|Drug|Other	osteoarthritis	Osteoarthritis	Parallel Assignment	Interventional	Treatment	Randomized	Tanezumab In Osteoarthritis Of The Hip Or Knee	4	LS Mean Difference	-0.98	0.001	ANCOVA	-1.5	-0.46	95	Standard Error of the Mean	0.26	All	614	Terminated	Phase 3
NCT00985621	4446229	8144735	Change From Baseline in Western Ontario and McMaster Universities Osteoarthritis Index (WOMAC) Pain Subscale Score at Weeks 2, 4, 12, and 16: ITT Population	tanezumab|oxycodone	tanezumab 10 mg|tanezumab 5 mg|oxycodone|placebo	Biological|Biological|Drug|Other	osteoarthritis	Osteoarthritis	Parallel Assignment	Interventional	Treatment	Randomized	Tanezumab In Osteoarthritis Of The Hip Or Knee	4	LS Mean Difference	-0.95	0.001	ANCOVA	-1.48	-0.43	95	Standard Error of the Mean	0.27	All	614	Terminated	Phase 3
NCT00985621	4446231	8144735	Change From Baseline in Western Ontario and McMaster Universities Osteoarthritis Index (WOMAC) Pain Subscale Score at Weeks 2, 4, 12, and 16: ITT Population	tanezumab|oxycodone	tanezumab 10 mg|tanezumab 5 mg|oxycodone|placebo	Biological|Biological|Drug|Other	osteoarthritis	Osteoarthritis	Parallel Assignment	Interventional	Treatment	Randomized	Tanezumab In Osteoarthritis Of The Hip Or Knee	4	LS Mean Difference	-0.19	0.416	ANCOVA	-0.66	0.28	95	Standard Error of the Mean	0.24	All	614	Terminated	Phase 3
NCT00985621	4446235	8144736	Change From Baseline in Western Ontario and McMaster Universities Osteoarthritis Index (WOMAC) Pain Subscale Score at Week 8: Modified Intent-to-Treat (mITT) Population	tanezumab|oxycodone	tanezumab 10 mg|tanezumab 5 mg|oxycodone|placebo	Biological|Biological|Drug|Other	osteoarthritis	Osteoarthritis	Parallel Assignment	Interventional	Treatment	Randomized	Tanezumab In Osteoarthritis Of The Hip Or Knee	4	LS Mean Difference	-0.97	0.001	ANCOVA	-1.49	-0.45	95	Standard Error of the Mean	0.27	All	614	Terminated	Phase 3
NCT00985621	4446233	8144736	Change From Baseline in Western Ontario and McMaster Universities Osteoarthritis Index (WOMAC) Pain Subscale Score at Week 8: Modified Intent-to-Treat (mITT) Population	tanezumab|oxycodone	tanezumab 10 mg|tanezumab 5 mg|oxycodone|placebo	Biological|Biological|Drug|Other	osteoarthritis	Osteoarthritis	Parallel Assignment	Interventional	Treatment	Randomized	Tanezumab In Osteoarthritis Of The Hip Or Knee	4	LS Mean Difference	0.11	0.7	ANCOVA	-0.43	0.65	95	Standard Error of the Mean	0.28	All	614	Terminated	Phase 3
NCT00985621	4446234	8144736	Change From Baseline in Western Ontario and McMaster Universities Osteoarthritis Index (WOMAC) Pain Subscale Score at Week 8: Modified Intent-to-Treat (mITT) Population	tanezumab|oxycodone	tanezumab 10 mg|tanezumab 5 mg|oxycodone|placebo	Biological|Biological|Drug|Other	osteoarthritis	Osteoarthritis	Parallel Assignment	Interventional	Treatment	Randomized	Tanezumab In Osteoarthritis Of The Hip Or Knee	4	LS Mean Difference	-0.63	0.018	ANCOVA	-1.16	-0.11	95	Standard Error of the Mean	0.27	All	614	Terminated	Phase 3
NCT00985621	4446236	8144737	Change From Baseline in Western Ontario and McMaster Universities Osteoarthritis Index (WOMAC) Pain Subscale Score at Week 8: ITT Population	tanezumab|oxycodone	tanezumab 10 mg|tanezumab 5 mg|oxycodone|placebo	Biological|Biological|Drug|Other	osteoarthritis	Osteoarthritis	Parallel Assignment	Interventional	Treatment	Randomized	Tanezumab In Osteoarthritis Of The Hip Or Knee	4	LS Mean Difference	-0.97	0.001	ANCOVA	-1.5	-0.43	95	Standard Error of the Mean	0.27	All	614	Terminated	Phase 3
NCT00985621	4446237	8144737	Change From Baseline in Western Ontario and McMaster Universities Osteoarthritis Index (WOMAC) Pain Subscale Score at Week 8: ITT Population	tanezumab|oxycodone	tanezumab 10 mg|tanezumab 5 mg|oxycodone|placebo	Biological|Biological|Drug|Other	osteoarthritis	Osteoarthritis	Parallel Assignment	Interventional	Treatment	Randomized	Tanezumab In Osteoarthritis Of The Hip Or Knee	4	Least Squares (LS) Mean Difference	-0.96	0.001	ANCOVA	-1.49	-0.44	95	Standard Error of the Mean	0.27	All	614	Terminated	Phase 3
NCT00985712	4446217	8144639	30-Day Adjusted Rates of Self-Reported Hyperglycemic Episodes at Any Time From Baseline Through Week 24	insulin lispro	Insulin Lispro|Huminsulin Regular|HumaPen Memoir|HumaPen Luxura	Drug|Drug|Device|Device	diabetes mellitus, type 1	Diabetes Mellitus, Type 1	Parallel Assignment	Interventional	Treatment	Randomized	A Study on the Effect of 2 Pen Devices on HbA1c	2		NA	0.1187	Wilcoxon (Mann-Whitney)					NA	All	263	Completed	Phase 4
NCT00985712	4446218	8144640	30-Day Adjusted Rates of Self-Reported Hypoglycemic Episodes at Any Time From Baseline Through Week 24	insulin lispro	Insulin Lispro|Huminsulin Regular|HumaPen Memoir|HumaPen Luxura	Drug|Drug|Device|Device	diabetes mellitus, type 1	Diabetes Mellitus, Type 1	Parallel Assignment	Interventional	Treatment	Randomized	A Study on the Effect of 2 Pen Devices on HbA1c	2		NA	0.9817	Wilcoxon (Mann-Whitney)					NA	All	263	Completed	Phase 4
NCT00985712	4446219	8144641	Score in Insulin Delivery System Questionnaire (IDSQ) - Willingness to Continue at Week 24 Endpoint	insulin lispro	Insulin Lispro|Huminsulin Regular|HumaPen Memoir|HumaPen Luxura	Drug|Drug|Device|Device	diabetes mellitus, type 1	Diabetes Mellitus, Type 1	Parallel Assignment	Interventional	Treatment	Randomized	A Study on the Effect of 2 Pen Devices on HbA1c	2		NA	0.907	ANCOVA					NA	All	263	Completed	Phase 4
NCT00985712	4446221	8144642	Percentage of Participants Achieving Hemoglobin A1c (HbA1c) ≤7.5% and ≤7.0% at Week 24 Endpoint	insulin lispro	Insulin Lispro|Huminsulin Regular|HumaPen Memoir|HumaPen Luxura	Drug|Drug|Device|Device	diabetes mellitus, type 1	Diabetes Mellitus, Type 1	Parallel Assignment	Interventional	Treatment	Randomized	A Study on the Effect of 2 Pen Devices on HbA1c	2		NA	0.3551	Chi-squared					NA	All	263	Completed	Phase 4
NCT00985712	4446220	8144642	Percentage of Participants Achieving Hemoglobin A1c (HbA1c) ≤7.5% and ≤7.0% at Week 24 Endpoint	insulin lispro	Insulin Lispro|Huminsulin Regular|HumaPen Memoir|HumaPen Luxura	Drug|Drug|Device|Device	diabetes mellitus, type 1	Diabetes Mellitus, Type 1	Parallel Assignment	Interventional	Treatment	Randomized	A Study on the Effect of 2 Pen Devices on HbA1c	2		NA	0.2026	Chi-squared					NA	All	263	Completed	Phase 4
NCT00985712	4446222	8144643	Change From Baseline in Hemoglobin A1c (HbA1c) at Week 24 Endpoint	insulin lispro	Insulin Lispro|Huminsulin Regular|HumaPen Memoir|HumaPen Luxura	Drug|Drug|Device|Device	diabetes mellitus, type 1	Diabetes Mellitus, Type 1	Parallel Assignment	Interventional	Treatment	Randomized	A Study on the Effect of 2 Pen Devices on HbA1c	2	LS Mean Difference (Final Values)	0.05	0.6692	Mixed Models Analysis	-0.17	0.26	95	Standard Error of the Mean	0.11	All	263	Completed	Phase 4
NCT00985725	4446203	8144631	Change From Baseline in Endicott Work Productivity Scale (EWPS) Total Score at up to 9 Weeks/Endpoint	lisdexamfetamine dimesylate	SPD489 (Lisdexamfetamine dimesylate)|Matching placebo	Drug|Drug	depressive disorder|depressive disorder, major|depression|disease	Major Depressive Disorder	Parallel Assignment	Interventional	Treatment	Randomized	SPD489 in Adults With Persistent Executive Function Impairments (EFI) and Partial or Full Remission of Recurrent Major Depressive Disorder	2	Mean Difference (Final Values)	-4.4	0.1731	ANCOVA	-10.9	2	95		NA	All	143	Completed	Phase 2
NCT00985725	4446204	8144636	Change From Baseline in BRIEF-A T-scores at Week 9, LOCF	lisdexamfetamine dimesylate	SPD489 (Lisdexamfetamine dimesylate)|Matching placebo	Drug|Drug	depressive disorder|depressive disorder, major|depression|disease	Major Depressive Disorder	Parallel Assignment	Interventional	Treatment	Randomized	SPD489 in Adults With Persistent Executive Function Impairments (EFI) and Partial or Full Remission of Recurrent Major Depressive Disorder	2	Mean Difference (Final Values)	-7	0.0012	ANCOVA	-11.1	-2.8	95		NA	All	143	Completed	Phase 2
NCT00985725	4446208	8144636	Change From Baseline in BRIEF-A T-scores at Week 9, LOCF	lisdexamfetamine dimesylate	SPD489 (Lisdexamfetamine dimesylate)|Matching placebo	Drug|Drug	depressive disorder|depressive disorder, major|depression|disease	Major Depressive Disorder	Parallel Assignment	Interventional	Treatment	Randomized	SPD489 in Adults With Persistent Executive Function Impairments (EFI) and Partial or Full Remission of Recurrent Major Depressive Disorder	2	Mean Difference (Final Values)	-8.6	0.0002	ANCOVA	-12.9	-4.2	95		NA	All	143	Completed	Phase 2
NCT00985725	4446213	8144636	Change From Baseline in BRIEF-A T-scores at Week 9, LOCF	lisdexamfetamine dimesylate	SPD489 (Lisdexamfetamine dimesylate)|Matching placebo	Drug|Drug	depressive disorder|depressive disorder, major|depression|disease	Major Depressive Disorder	Parallel Assignment	Interventional	Treatment	Randomized	SPD489 in Adults With Persistent Executive Function Impairments (EFI) and Partial or Full Remission of Recurrent Major Depressive Disorder	2	Mean Difference (Final Values)	-4.2	0.0204	ANCOVA	-7.7	-0.7	95		NA	All	143	Completed	Phase 2
NCT00985725	4446207	8144636	Change From Baseline in BRIEF-A T-scores at Week 9, LOCF	lisdexamfetamine dimesylate	SPD489 (Lisdexamfetamine dimesylate)|Matching placebo	Drug|Drug	depressive disorder|depressive disorder, major|depression|disease	Major Depressive Disorder	Parallel Assignment	Interventional	Treatment	Randomized	SPD489 in Adults With Persistent Executive Function Impairments (EFI) and Partial or Full Remission of Recurrent Major Depressive Disorder	2	Mean Difference (Final Values)	-9.1	0.0001	ANCOVA	-13.7	-4.5	95		NA	All	143	Completed	Phase 2
NCT00985725	4446214	8144636	Change From Baseline in BRIEF-A T-scores at Week 9, LOCF	lisdexamfetamine dimesylate	SPD489 (Lisdexamfetamine dimesylate)|Matching placebo	Drug|Drug	depressive disorder|depressive disorder, major|depression|disease	Major Depressive Disorder	Parallel Assignment	Interventional	Treatment	Randomized	SPD489 in Adults With Persistent Executive Function Impairments (EFI) and Partial or Full Remission of Recurrent Major Depressive Disorder	2	Mean Difference (Final Values)	-5.1	0.0181	ANCOVA	-9.4	-0.9	95		NA	All	143	Completed	Phase 2
NCT00985725	4446211	8144636	Change From Baseline in BRIEF-A T-scores at Week 9, LOCF	lisdexamfetamine dimesylate	SPD489 (Lisdexamfetamine dimesylate)|Matching placebo	Drug|Drug	depressive disorder|depressive disorder, major|depression|disease	Major Depressive Disorder	Parallel Assignment	Interventional	Treatment	Randomized	SPD489 in Adults With Persistent Executive Function Impairments (EFI) and Partial or Full Remission of Recurrent Major Depressive Disorder	2	Mean Difference (Final Values)	-3.7	0.0793	ANCOVA	-7.9	0.4	95		NA	All	143	Completed	Phase 2
NCT00985725	4446205	8144636	Change From Baseline in BRIEF-A T-scores at Week 9, LOCF	lisdexamfetamine dimesylate	SPD489 (Lisdexamfetamine dimesylate)|Matching placebo	Drug|Drug	depressive disorder|depressive disorder, major|depression|disease	Major Depressive Disorder	Parallel Assignment	Interventional	Treatment	Randomized	SPD489 in Adults With Persistent Executive Function Impairments (EFI) and Partial or Full Remission of Recurrent Major Depressive Disorder	2	Mean Difference (Final Values)	-4.9	0.0357	ANCOVA	-9.4	-0.3	95		NA	All	143	Completed	Phase 2
NCT00985725	4446209	8144636	Change From Baseline in BRIEF-A T-scores at Week 9, LOCF	lisdexamfetamine dimesylate	SPD489 (Lisdexamfetamine dimesylate)|Matching placebo	Drug|Drug	depressive disorder|depressive disorder, major|depression|disease	Major Depressive Disorder	Parallel Assignment	Interventional	Treatment	Randomized	SPD489 in Adults With Persistent Executive Function Impairments (EFI) and Partial or Full Remission of Recurrent Major Depressive Disorder	2	Mean Difference (Final Values)	-9	0.0002	ANCOVA	-13.7	-4.3	95		NA	All	143	Completed	Phase 2
NCT00985725	4446206	8144636	Change From Baseline in BRIEF-A T-scores at Week 9, LOCF	lisdexamfetamine dimesylate	SPD489 (Lisdexamfetamine dimesylate)|Matching placebo	Drug|Drug	depressive disorder|depressive disorder, major|depression|disease	Major Depressive Disorder	Parallel Assignment	Interventional	Treatment	Randomized	SPD489 in Adults With Persistent Executive Function Impairments (EFI) and Partial or Full Remission of Recurrent Major Depressive Disorder	2	Mean Difference (Final Values)	-7.5	0.001	ANCOVA	-11.9	-3.1	95		NA	All	143	Completed	Phase 2
NCT00985725	4446210	8144636	Change From Baseline in BRIEF-A T-scores at Week 9, LOCF	lisdexamfetamine dimesylate	SPD489 (Lisdexamfetamine dimesylate)|Matching placebo	Drug|Drug	depressive disorder|depressive disorder, major|depression|disease	Major Depressive Disorder	Parallel Assignment	Interventional	Treatment	Randomized	SPD489 in Adults With Persistent Executive Function Impairments (EFI) and Partial or Full Remission of Recurrent Major Depressive Disorder	2	Mean Difference (Final Values)	-3.2	0.1014	ANCOVA	-7	0.6	95		NA	All	143	Completed	Phase 2
NCT00985725	4446212	8144636	Change From Baseline in BRIEF-A T-scores at Week 9, LOCF	lisdexamfetamine dimesylate	SPD489 (Lisdexamfetamine dimesylate)|Matching placebo	Drug|Drug	depressive disorder|depressive disorder, major|depression|disease	Major Depressive Disorder	Parallel Assignment	Interventional	Treatment	Randomized	SPD489 in Adults With Persistent Executive Function Impairments (EFI) and Partial or Full Remission of Recurrent Major Depressive Disorder	2	Mean Difference (Final Values)	-5.6	0.009	ANCOVA	-9.8	-1.4	95		NA	All	143	Completed	Phase 2
NCT00985725	4446215	8144637	Change From Baseline in Montgomery-Ǻsberg Depression Rating Scale (MADRS) Total Score at Week 9 - (LOCF)	lisdexamfetamine dimesylate	SPD489 (Lisdexamfetamine dimesylate)|Matching placebo	Drug|Drug	depressive disorder|depressive disorder, major|depression|disease	Major Depressive Disorder	Parallel Assignment	Interventional	Treatment	Randomized	SPD489 in Adults With Persistent Executive Function Impairments (EFI) and Partial or Full Remission of Recurrent Major Depressive Disorder	2	Mean Difference (Final Values)	-1.9	0.0465	ANCOVA	-3.7	0	95		NA	All	143	Completed	Phase 2
NCT00985725	4446216	8144638	Change From Baseline in Behavior Rating Inventory of Executive Function - Adult Version Global Executive Composite T-score (BRIEF-A GEC T) at Week 9, Last Observation Carried Forward (LOCF)	lisdexamfetamine dimesylate	SPD489 (Lisdexamfetamine dimesylate)|Matching placebo	Drug|Drug	depressive disorder|depressive disorder, major|depression|disease	Major Depressive Disorder	Parallel Assignment	Interventional	Treatment	Randomized	SPD489 in Adults With Persistent Executive Function Impairments (EFI) and Partial or Full Remission of Recurrent Major Depressive Disorder	2	Mean Difference (Final Values)	-8	0.0009	ANCOVA	-12.7	-3.3	95		NA	All	143	Completed	Phase 2
NCT00985751	4446201	8144621	Number of Subjects With Fever > 40.0°C (Rectal Temperature)	vaccines|heptavalent pneumococcal conjugate vaccine	Pneumococcal vaccine GSK2189242A (formulation 1)|Pneumococcal vaccine GSK2189242A (formulation 2)|Pneumococcal vaccine GSK2189242A combined with pneumococcal vaccine GSK1024850A (formulation 3)|Pneumococcal vaccine GSK2189242A combined with pneumococcal vaccine GSK1024850A (formulation 4)|Pneumococcal vaccine GSK1024850A	Biological|Biological|Biological|Biological|Biological	streptococcal infections	Infections, Streptococcal	Parallel Assignment	Interventional	Prevention	Randomized	Safety & Immunogenicity of Pneumococcal Vaccine 2189242A in Children Aged 12-23 Months at the Time of First Vaccination	5	Difference in percentage	0.97	NA		-6.1	5.32	95		NA	All	257	Completed	Phase 2
NCT00985751	4446202	8144622	Number of Subjects With Fever > 40.0°C (Rectal Temperature)	vaccines|heptavalent pneumococcal conjugate vaccine	Pneumococcal vaccine GSK2189242A (formulation 1)|Pneumococcal vaccine GSK2189242A (formulation 2)|Pneumococcal vaccine GSK2189242A combined with pneumococcal vaccine GSK1024850A (formulation 3)|Pneumococcal vaccine GSK2189242A combined with pneumococcal vaccine GSK1024850A (formulation 4)|Pneumococcal vaccine GSK1024850A	Biological|Biological|Biological|Biological|Biological	streptococcal infections	Infections, Streptococcal	Parallel Assignment	Interventional	Prevention	Randomized	Safety & Immunogenicity of Pneumococcal Vaccine 2189242A in Children Aged 12-23 Months at the Time of First Vaccination	5	Difference in percentage	0.97	NA		-6.1	5.32	95		NA	All	257	Completed	Phase 2
NCT00985985	4446199	8144569	Rate of Successful Smoking Cessation at Week 6	nicotine	Nicotine|Placebo	Drug|Drug	NA	Smoking	Parallel Assignment	Interventional	Treatment	Randomized	Efficacy and Safety Study of Nicotine Mint Lozenge (2mg and 4mg) in Smoking Cessation	4	Odds Ratio (OR)	1.22	0.3851	Cochran-Mantel-Haenszel	0.78	1.92	95		NA	All	723	Completed	Phase 3
NCT00985985	4446198	8144569	Rate of Successful Smoking Cessation at Week 6	nicotine	Nicotine|Placebo	Drug|Drug	NA	Smoking	Parallel Assignment	Interventional	Treatment	Randomized	Efficacy and Safety Study of Nicotine Mint Lozenge (2mg and 4mg) in Smoking Cessation	4	Odds Ratio (OR)	1.82	0.0565	Cochran-Mantel-Haenszel	0.99	3.32	95		NA	All	723	Completed	Phase 3
NCT00986154	4446195	8144549	Clinically Relevant Bleeding (i.e., Major or Clinically Relevant Non-major Bleeding) Occurring During Treatment	calcium heparin|tinzaparin|dalteparin|heparin|warfarin|edoxaban|heparin, low-molecular-weight	edoxaban tosylate(DU-176b)|low molecular weight heparin/unfractionated heparin|warfarin	Drug|Drug|Drug	embolism|thromboembolism|venous thromboembolism|venous thrombosis|thrombosis|pulmonary embolism	Deep Vein Thrombosis (DVT)|Pulmonary Embolism (PE)|Thromboembolism|Venous Thromboembolism|Venous Thrombosis	Parallel Assignment	Interventional	Treatment	Randomized	Comparative Investigation of Low Molecular Weight (LMW) Heparin/Edoxaban Tosylate (DU176b) Versus (LMW) Heparin/Warfarin in the Treatment of Symptomatic Deep-Vein Blood Clots and/or Lung Blood Clots. (The Edoxaban Hokusai-VTE Study).	2	Hazard Ratio (HR)	0.81	0.004	Regression, Cox	0.705	0.936	95		NA	All	8292	Completed	Phase 3
NCT00986154	4446196	8144550	The Composite Clinical Outcome of Symptomatic Recurrent VTE and All-cause Mortality	calcium heparin|tinzaparin|dalteparin|heparin|warfarin|edoxaban|heparin, low-molecular-weight	edoxaban tosylate(DU-176b)|low molecular weight heparin/unfractionated heparin|warfarin	Drug|Drug|Drug	embolism|thromboembolism|venous thromboembolism|venous thrombosis|thrombosis|pulmonary embolism	Deep Vein Thrombosis (DVT)|Pulmonary Embolism (PE)|Thromboembolism|Venous Thromboembolism|Venous Thrombosis	Parallel Assignment	Interventional	Treatment	Randomized	Comparative Investigation of Low Molecular Weight (LMW) Heparin/Edoxaban Tosylate (DU176b) Versus (LMW) Heparin/Warfarin in the Treatment of Symptomatic Deep-Vein Blood Clots and/or Lung Blood Clots. (The Edoxaban Hokusai-VTE Study).	2	Hazard Ratio (HR)	1	0.9933	Regression, Cox	0.832	1.2	95		NA	All	8292	Completed	Phase 3
NCT00986154	4446197	8144551	Symptomatic Recurrent VTE, i.e., the Composite of DVT, Non-fatal PE, and Fatal PE	calcium heparin|tinzaparin|dalteparin|heparin|warfarin|edoxaban|heparin, low-molecular-weight	edoxaban tosylate(DU-176b)|low molecular weight heparin/unfractionated heparin|warfarin	Drug|Drug|Drug	embolism|thromboembolism|venous thromboembolism|venous thrombosis|thrombosis|pulmonary embolism	Deep Vein Thrombosis (DVT)|Pulmonary Embolism (PE)|Thromboembolism|Venous Thromboembolism|Venous Thrombosis	Parallel Assignment	Interventional	Treatment	Randomized	Comparative Investigation of Low Molecular Weight (LMW) Heparin/Edoxaban Tosylate (DU176b) Versus (LMW) Heparin/Warfarin in the Treatment of Symptomatic Deep-Vein Blood Clots and/or Lung Blood Clots. (The Edoxaban Hokusai-VTE Study).	2	Hazard Ratio (HR)	0.89	0.0001	Regression, Cox	0.703	1.128	95		NA	All	8292	Completed	Phase 3
NCT00986180	4446164	8144513	Kaplan-Meier First Time to 50% Response From Baseline for Low Back Pain	oxycodone	NUCYNTA|Oxycodone IR	Drug|Drug	low back pain|back pain	Back Pain|Back Pain With Radiation|Low Back Pain|Pain	Parallel Assignment	Interventional	Treatment	Randomized	NUCYNTA (Tapentadol Immediate Release) Versus Oxycodone Immediate Release in the Treatment of Acute Low Back Pain	2		NA	0.9084	Log Rank					NA	All	667	Completed	Phase 3
NCT00986180	4446165	8144514	Kaplan-Meier First Time to 30% Response From Baseline for Low Back Pain	oxycodone	NUCYNTA|Oxycodone IR	Drug|Drug	low back pain|back pain	Back Pain|Back Pain With Radiation|Low Back Pain|Pain	Parallel Assignment	Interventional	Treatment	Randomized	NUCYNTA (Tapentadol Immediate Release) Versus Oxycodone Immediate Release in the Treatment of Acute Low Back Pain	2		NA	0.5828	Log Rank					NA	All	667	Completed	Phase 3
NCT00986180	4446166	8144515	Summary of Subjects Having Pruritus as a Treatment-Emergent Adverse Event	oxycodone	NUCYNTA|Oxycodone IR	Drug|Drug	low back pain|back pain	Back Pain|Back Pain With Radiation|Low Back Pain|Pain	Parallel Assignment	Interventional	Treatment	Randomized	NUCYNTA (Tapentadol Immediate Release) Versus Oxycodone Immediate Release in the Treatment of Acute Low Back Pain	2	Odds Ratio (OR)	0.95	NA		0.54	1.67	95		NA	All	667	Completed	Phase 3
NCT00986180	4446167	8144516	Summary of Subjects Having Constipation as a Treatment-Emergent Adverse Event	oxycodone	NUCYNTA|Oxycodone IR	Drug|Drug	low back pain|back pain	Back Pain|Back Pain With Radiation|Low Back Pain|Pain	Parallel Assignment	Interventional	Treatment	Randomized	NUCYNTA (Tapentadol Immediate Release) Versus Oxycodone Immediate Release in the Treatment of Acute Low Back Pain	2	Odds Ratio (OR)	3.43	NA		1.45	8.11	95		NA	All	667	Completed	Phase 3
NCT00986180	4446168	8144517	Summary of Subjects Having Vomiting as a Treatment-Emergent Adverse Event	oxycodone	NUCYNTA|Oxycodone IR	Drug|Drug	low back pain|back pain	Back Pain|Back Pain With Radiation|Low Back Pain|Pain	Parallel Assignment	Interventional	Treatment	Randomized	NUCYNTA (Tapentadol Immediate Release) Versus Oxycodone Immediate Release in the Treatment of Acute Low Back Pain	2	Odds Ratio (OR)	1.74	NA		1.17	2.57	95		NA	All	667	Completed	Phase 3
NCT00986180	4446169	8144518	Summary of Subjects Having Nausea as a Treatment-Emergent Adverse Event	oxycodone	NUCYNTA|Oxycodone IR	Drug|Drug	low back pain|back pain	Back Pain|Back Pain With Radiation|Low Back Pain|Pain	Parallel Assignment	Interventional	Treatment	Randomized	NUCYNTA (Tapentadol Immediate Release) Versus Oxycodone Immediate Release in the Treatment of Acute Low Back Pain	2	Odds Ratio (OR)	1.38	NA		0.92	2.06	95		NA	All	667	Completed	Phase 3
NCT00986180	4446170	8144520	Incidence of 50% Responders Without Nausea or Vomiting at Day 5	oxycodone	NUCYNTA|Oxycodone IR	Drug|Drug	low back pain|back pain	Back Pain|Back Pain With Radiation|Low Back Pain|Pain	Parallel Assignment	Interventional	Treatment	Randomized	NUCYNTA (Tapentadol Immediate Release) Versus Oxycodone Immediate Release in the Treatment of Acute Low Back Pain	2		NA	0.1541	Fisher Exact					NA	All	667	Completed	Phase 3
NCT00986180	4446171	8144521	Incidence of 30% Responders Without Nausea or Vomiting at Day 5	oxycodone	NUCYNTA|Oxycodone IR	Drug|Drug	low back pain|back pain	Back Pain|Back Pain With Radiation|Low Back Pain|Pain	Parallel Assignment	Interventional	Treatment	Randomized	NUCYNTA (Tapentadol Immediate Release) Versus Oxycodone Immediate Release in the Treatment of Acute Low Back Pain	2		NA	0.1454	Fisher Exact					NA	All	667	Completed	Phase 3
NCT00986180	4446172	8144523	Satisfaction With Treatment at End of Study	oxycodone	NUCYNTA|Oxycodone IR	Drug|Drug	low back pain|back pain	Back Pain|Back Pain With Radiation|Low Back Pain|Pain	Parallel Assignment	Interventional	Treatment	Randomized	NUCYNTA (Tapentadol Immediate Release) Versus Oxycodone Immediate Release in the Treatment of Acute Low Back Pain	2		NA	0.4679	Cochran-Mantel-Haenszel					NA	All	667	Completed	Phase 3
NCT00986180	4446173	8144525	Satisfaction With Treatment at Day 5	oxycodone	NUCYNTA|Oxycodone IR	Drug|Drug	low back pain|back pain	Back Pain|Back Pain With Radiation|Low Back Pain|Pain	Parallel Assignment	Interventional	Treatment	Randomized	NUCYNTA (Tapentadol Immediate Release) Versus Oxycodone Immediate Release in the Treatment of Acute Low Back Pain	2		NA	0.0401	Cochran-Mantel-Haenszel					NA	All	667	Completed	Phase 3
NCT00986180	4446174	8144527	Clinician Global Impression of Change at End of Study	oxycodone	NUCYNTA|Oxycodone IR	Drug|Drug	low back pain|back pain	Back Pain|Back Pain With Radiation|Low Back Pain|Pain	Parallel Assignment	Interventional	Treatment	Randomized	NUCYNTA (Tapentadol Immediate Release) Versus Oxycodone Immediate Release in the Treatment of Acute Low Back Pain	2		NA	0.5208	Cochran-Mantel-Haenszel					NA	All	667	Completed	Phase 3
NCT00986180	4446175	8144529	Patient Global Impression of Change at End of Study	oxycodone	NUCYNTA|Oxycodone IR	Drug|Drug	low back pain|back pain	Back Pain|Back Pain With Radiation|Low Back Pain|Pain	Parallel Assignment	Interventional	Treatment	Randomized	NUCYNTA (Tapentadol Immediate Release) Versus Oxycodone Immediate Release in the Treatment of Acute Low Back Pain	2		NA	0.7201	Cochran-Mantel-Haenszel					NA	All	667	Completed	Phase 3
NCT00986180	4446176	8144530	SF-MPQ-2 - Change From Baseline Values: Subscale and Total Scores - Total Score Day 10/Last Visit	oxycodone	NUCYNTA|Oxycodone IR	Drug|Drug	low back pain|back pain	Back Pain|Back Pain With Radiation|Low Back Pain|Pain	Parallel Assignment	Interventional	Treatment	Randomized	NUCYNTA (Tapentadol Immediate Release) Versus Oxycodone Immediate Release in the Treatment of Acute Low Back Pain	2		NA	0.4882	Wilcoxon (Mann-Whitney)					NA	All	667	Completed	Phase 3
NCT00986180	4446177	8144531	SF-MPQ-2 - Change From Baseline Values: Subscale and Total Scores - Total Score Day 5	oxycodone	NUCYNTA|Oxycodone IR	Drug|Drug	low back pain|back pain	Back Pain|Back Pain With Radiation|Low Back Pain|Pain	Parallel Assignment	Interventional	Treatment	Randomized	NUCYNTA (Tapentadol Immediate Release) Versus Oxycodone Immediate Release in the Treatment of Acute Low Back Pain	2		NA	0.7246	Wilcoxon (Mann-Whitney)					NA	All	667	Completed	Phase 3
NCT00986180	4446178	8144532	SF-MPQ-2 - Change From Baseline Values: Subscale and Total Scores - Affective Descriptors Day 10/Last Visit	oxycodone	NUCYNTA|Oxycodone IR	Drug|Drug	low back pain|back pain	Back Pain|Back Pain With Radiation|Low Back Pain|Pain	Parallel Assignment	Interventional	Treatment	Randomized	NUCYNTA (Tapentadol Immediate Release) Versus Oxycodone Immediate Release in the Treatment of Acute Low Back Pain	2		NA	0.6137	Wilcoxon (Mann-Whitney)					NA	All	667	Completed	Phase 3
NCT00986180	4446179	8144533	SF-MPQ-2 - Change From Baseline Values: Subscale and Total Scores - Affective Descriptors Day 5	oxycodone	NUCYNTA|Oxycodone IR	Drug|Drug	low back pain|back pain	Back Pain|Back Pain With Radiation|Low Back Pain|Pain	Parallel Assignment	Interventional	Treatment	Randomized	NUCYNTA (Tapentadol Immediate Release) Versus Oxycodone Immediate Release in the Treatment of Acute Low Back Pain	2		NA	0.5411	Wilcoxon (Mann-Whitney)					NA	All	667	Completed	Phase 3
NCT00986180	4446180	8144534	SF-MPQ-2 - Change From Baseline Values: Subscale and Total Scores - Neuropathic Pain Day 10/Last Visit	oxycodone	NUCYNTA|Oxycodone IR	Drug|Drug	low back pain|back pain	Back Pain|Back Pain With Radiation|Low Back Pain|Pain	Parallel Assignment	Interventional	Treatment	Randomized	NUCYNTA (Tapentadol Immediate Release) Versus Oxycodone Immediate Release in the Treatment of Acute Low Back Pain	2		NA	0.3147	Wilcoxon (Mann-Whitney)					NA	All	667	Completed	Phase 3
NCT00986180	4446181	8144535	SF-MPQ-2 - Change From Baseline Values: Subscale and Total Scores - Neuropathic Pain Day 5	oxycodone	NUCYNTA|Oxycodone IR	Drug|Drug	low back pain|back pain	Back Pain|Back Pain With Radiation|Low Back Pain|Pain	Parallel Assignment	Interventional	Treatment	Randomized	NUCYNTA (Tapentadol Immediate Release) Versus Oxycodone Immediate Release in the Treatment of Acute Low Back Pain	2		NA	0.479	Wilcoxon (Mann-Whitney)					NA	All	667	Completed	Phase 3
NCT00986180	4446182	8144536	SF-MPQ-2 - Change From Baseline Values: Subscale and Total Scores - Intermittent Pain Day 10/Last Visit	oxycodone	NUCYNTA|Oxycodone IR	Drug|Drug	low back pain|back pain	Back Pain|Back Pain With Radiation|Low Back Pain|Pain	Parallel Assignment	Interventional	Treatment	Randomized	NUCYNTA (Tapentadol Immediate Release) Versus Oxycodone Immediate Release in the Treatment of Acute Low Back Pain	2		NA	0.7846	Wilcoxon (Mann-Whitney)					NA	All	667	Completed	Phase 3
NCT00986180	4446183	8144537	SF-MPQ-2 - Change From Baseline Values: Subscale and Total Scores - Intermittent Pain Day 5	oxycodone	NUCYNTA|Oxycodone IR	Drug|Drug	low back pain|back pain	Back Pain|Back Pain With Radiation|Low Back Pain|Pain	Parallel Assignment	Interventional	Treatment	Randomized	NUCYNTA (Tapentadol Immediate Release) Versus Oxycodone Immediate Release in the Treatment of Acute Low Back Pain	2		NA	0.8495	Wilcoxon (Mann-Whitney)					NA	All	667	Completed	Phase 3
NCT00986180	4446184	8144538	SF-MPQ-2 - Change From Baseline Values: Subscale and Total Scores - Continuous Pain Day 10/Last Visit	oxycodone	NUCYNTA|Oxycodone IR	Drug|Drug	low back pain|back pain	Back Pain|Back Pain With Radiation|Low Back Pain|Pain	Parallel Assignment	Interventional	Treatment	Randomized	NUCYNTA (Tapentadol Immediate Release) Versus Oxycodone Immediate Release in the Treatment of Acute Low Back Pain	2		NA	0.4115	Wilcoxon (Mann-Whitney)					NA	All	667	Completed	Phase 3
NCT00986180	4446185	8144539	SF-MPQ-2 - Change From Baseline Values: Subscale and Total Scores - Continuous Pain Day 5	oxycodone	NUCYNTA|Oxycodone IR	Drug|Drug	low back pain|back pain	Back Pain|Back Pain With Radiation|Low Back Pain|Pain	Parallel Assignment	Interventional	Treatment	Randomized	NUCYNTA (Tapentadol Immediate Release) Versus Oxycodone Immediate Release in the Treatment of Acute Low Back Pain	2		NA	0.888	Wilcoxon (Mann-Whitney)					NA	All	667	Completed	Phase 3
NCT00986180	4446186	8144540	Total Pain Relief (TOTPAR) for Low Back Pain - Summary Statistics at 5 Days	oxycodone	NUCYNTA|Oxycodone IR	Drug|Drug	low back pain|back pain	Back Pain|Back Pain With Radiation|Low Back Pain|Pain	Parallel Assignment	Interventional	Treatment	Randomized	NUCYNTA (Tapentadol Immediate Release) Versus Oxycodone Immediate Release in the Treatment of Acute Low Back Pain	2	Mean Difference (Final Values)	1.6	0.8226	ANCOVA	-12.2	15.4	95	Standard Error of the Mean	7.02	All	667	Completed	Phase 3
NCT00986180	4446187	8144541	SPID for Index Leg Pain - Summary Statistics at 10 Days (With Imputation)	oxycodone	NUCYNTA|Oxycodone IR	Drug|Drug	low back pain|back pain	Back Pain|Back Pain With Radiation|Low Back Pain|Pain	Parallel Assignment	Interventional	Treatment	Randomized	NUCYNTA (Tapentadol Immediate Release) Versus Oxycodone Immediate Release in the Treatment of Acute Low Back Pain	2	Mean Difference (Final Values)	-11.6	0.6897	ANCOVA	-68.6	45.4	95	Standard Error of the Mean	29.03	All	667	Completed	Phase 3
NCT00986180	4446188	8144542	SPID for Index Leg Pain - Summary Statistics at 5 Days (With Imputation)	oxycodone	NUCYNTA|Oxycodone IR	Drug|Drug	low back pain|back pain	Back Pain|Back Pain With Radiation|Low Back Pain|Pain	Parallel Assignment	Interventional	Treatment	Randomized	NUCYNTA (Tapentadol Immediate Release) Versus Oxycodone Immediate Release in the Treatment of Acute Low Back Pain	2	Mean Difference (Final Values)	-5.1	0.7491	ANCOVA	-36.1	26	95	Standard Error of the Mean	15.82	All	667	Completed	Phase 3
NCT00986180	4446189	8144543	SPID for Index Leg Pain - Summary Statistics at 3 Days (With Imputation)	oxycodone	NUCYNTA|Oxycodone IR	Drug|Drug	low back pain|back pain	Back Pain|Back Pain With Radiation|Low Back Pain|Pain	Parallel Assignment	Interventional	Treatment	Randomized	NUCYNTA (Tapentadol Immediate Release) Versus Oxycodone Immediate Release in the Treatment of Acute Low Back Pain	2	Mean Difference (Final Values)	-2.5	0.7882	ANCOVA	-20.8	15.8	95	Standard Error of the Mean	9.3	All	667	Completed	Phase 3
NCT00986180	4446190	8144544	SPID for Index Leg Pain - Summary Statistics at 2 Days (With Imputation)	oxycodone	NUCYNTA|Oxycodone IR	Drug|Drug	low back pain|back pain	Back Pain|Back Pain With Radiation|Low Back Pain|Pain	Parallel Assignment	Interventional	Treatment	Randomized	NUCYNTA (Tapentadol Immediate Release) Versus Oxycodone Immediate Release in the Treatment of Acute Low Back Pain	2	Mean Difference (Final Values)	-1.6	0.7973	ANCOVA	-13.5	10.4	95	Standard Error of the Mean	6.08	All	667	Completed	Phase 3
NCT00986180	4446191	8144545	SPID for Low Back Pain - Summary Statistics at 10 Days (With Imputation)	oxycodone	NUCYNTA|Oxycodone IR	Drug|Drug	low back pain|back pain	Back Pain|Back Pain With Radiation|Low Back Pain|Pain	Parallel Assignment	Interventional	Treatment	Randomized	NUCYNTA (Tapentadol Immediate Release) Versus Oxycodone Immediate Release in the Treatment of Acute Low Back Pain	2	Mean Difference (Final Values)	-1.6	0.9562	ANCOVA	-60.1	56.8	95	Standard Error of the Mean	29.75	All	667	Completed	Phase 3
NCT00986180	4446192	8144546	SPID for Low Back Pain - Summary Statistics at 3 Days (With Imputation)	oxycodone	NUCYNTA|Oxycodone IR	Drug|Drug	low back pain|back pain	Back Pain|Back Pain With Radiation|Low Back Pain|Pain	Parallel Assignment	Interventional	Treatment	Randomized	NUCYNTA (Tapentadol Immediate Release) Versus Oxycodone Immediate Release in the Treatment of Acute Low Back Pain	2	Mean Difference (Final Values)	0.8	0.9282	ANCOVA	-17.3	19	95	Standard Error of the Mean	9.24	All	667	Completed	Phase 3
NCT00986180	4446193	8144547	Sum of Pain Intensity Difference (SPID) for Low Back Pain - Summary Statistics at 2 Days (With Imputation)	oxycodone	NUCYNTA|Oxycodone IR	Drug|Drug	low back pain|back pain	Back Pain|Back Pain With Radiation|Low Back Pain|Pain	Parallel Assignment	Interventional	Treatment	Randomized	NUCYNTA (Tapentadol Immediate Release) Versus Oxycodone Immediate Release in the Treatment of Acute Low Back Pain	2	Mean Difference (Final Values)	1.8	0.7691	ANCOVA	-10.1	13.7	95	Standard Error of the Mean	6.08	All	667	Completed	Phase 3
NCT00986180	4446194	8144548	Sum of Pain Intensity Difference (SPID) for Low Back Pain - Summary Statistics at 120 Hours (With Imputation)	oxycodone	NUCYNTA|Oxycodone IR	Drug|Drug	low back pain|back pain	Back Pain|Back Pain With Radiation|Low Back Pain|Pain	Parallel Assignment	Interventional	Treatment	Randomized	NUCYNTA (Tapentadol Immediate Release) Versus Oxycodone Immediate Release in the Treatment of Acute Low Back Pain	2	Mean Difference (Final Values)	-0.6	0.9703	ANCOVA	-32.1	30.9	95	Standard Error of the Mean	16.02	All	667	Completed	Phase 3
NCT00986362	4446156	8144464	Percentage of Eyes With Total Macular Posterior Vitreous Detachment (PVD).	NA	Ocriplasmin|Placebo	Drug|Drug	NA	Vitrectomy	Parallel Assignment	Interventional	Treatment	Randomized	Clinical Trial of Intravitreal Microplasmin in Infants and Children Scheduled for Vitrectomy	2	Odds Ratio (OR)	0.613	0.679	Fisher Exact	0.07	4.509	95		NA	All	24	Completed	Phase 2
NCT00986440	4446149	8144455	Percentage Rate of Overall Survival Following Use of CS-7017 in Colorectal Cancer Participants Who Have Achieved Disease Control Following First-Line Chemotherapy	efatutazone	CS-7017|Placebo	Drug|Drug	colorectal neoplasms	Colorectal Cancer	Parallel Assignment	Interventional	Treatment	Randomized	Study of CS-7017 in Colorectal Cancer Patients Who Have Achieved Disease Control Following First-Line Chemotherapy	2		NA	0.1213	Log Rank					NA	All	84	Terminated	Phase 2
NCT00986440	4446153	8144456	Percentage Rate of Progression-free Survival Following Use of CS-7017 in Colorectal Cancer Participants Who Have Achieved Disease Control Following First-Line Chemotherapy	efatutazone	CS-7017|Placebo	Drug|Drug	colorectal neoplasms	Colorectal Cancer	Parallel Assignment	Interventional	Treatment	Randomized	Study of CS-7017 in Colorectal Cancer Patients Who Have Achieved Disease Control Following First-Line Chemotherapy	2		NA	0.038	Log Rank					NA	All	84	Terminated	Phase 2
NCT00986440	4446151	8144456	Percentage Rate of Progression-free Survival Following Use of CS-7017 in Colorectal Cancer Participants Who Have Achieved Disease Control Following First-Line Chemotherapy	efatutazone	CS-7017|Placebo	Drug|Drug	colorectal neoplasms	Colorectal Cancer	Parallel Assignment	Interventional	Treatment	Randomized	Study of CS-7017 in Colorectal Cancer Patients Who Have Achieved Disease Control Following First-Line Chemotherapy	2		NA	0.2844	Wilcoxon (Mann-Whitney)					NA	All	84	Terminated	Phase 2
NCT00986440	4446150	8144456	Percentage Rate of Progression-free Survival Following Use of CS-7017 in Colorectal Cancer Participants Who Have Achieved Disease Control Following First-Line Chemotherapy	efatutazone	CS-7017|Placebo	Drug|Drug	colorectal neoplasms	Colorectal Cancer	Parallel Assignment	Interventional	Treatment	Randomized	Study of CS-7017 in Colorectal Cancer Patients Who Have Achieved Disease Control Following First-Line Chemotherapy	2		NA	0.114	Tarone-Ware					NA	All	84	Terminated	Phase 2
NCT00986440	4446152	8144456	Percentage Rate of Progression-free Survival Following Use of CS-7017 in Colorectal Cancer Participants Who Have Achieved Disease Control Following First-Line Chemotherapy	efatutazone	CS-7017|Placebo	Drug|Drug	colorectal neoplasms	Colorectal Cancer	Parallel Assignment	Interventional	Treatment	Randomized	Study of CS-7017 in Colorectal Cancer Patients Who Have Achieved Disease Control Following First-Line Chemotherapy	2		NA	0.1773	Peto-Peto-Prentice					NA	All	84	Terminated	Phase 2
NCT00986440	4446155	8144457	Percentage Rate of Progression-free Survival at 18 Weeks Following Use of CS-7017 in Colorectal Cancer Participants Who Have Achieved Disease Control Following First-Line Chemotherapy	efatutazone	CS-7017|Placebo	Drug|Drug	colorectal neoplasms	Colorectal Cancer	Parallel Assignment	Interventional	Treatment	Randomized	Study of CS-7017 in Colorectal Cancer Patients Who Have Achieved Disease Control Following First-Line Chemotherapy	2	Z statistic for difference	3.92	0.0001	2-sided P value for z test					NA	All	84	Terminated	Phase 2
NCT00986440	4446154	8144457	Percentage Rate of Progression-free Survival at 18 Weeks Following Use of CS-7017 in Colorectal Cancer Participants Who Have Achieved Disease Control Following First-Line Chemotherapy	efatutazone	CS-7017|Placebo	Drug|Drug	colorectal neoplasms	Colorectal Cancer	Parallel Assignment	Interventional	Treatment	Randomized	Study of CS-7017 in Colorectal Cancer Patients Who Have Achieved Disease Control Following First-Line Chemotherapy	2	Hazard Ratio, log	-0.41	NA						NA	All	84	Terminated	Phase 2
NCT00986453	4446144	8144447	Dissection Performance	NA	PEAK PlasmaBlade|Traditional Electrosurgery with scalpel	Device|Procedure	NA	Macromastia	Parallel Assignment	Interventional	Treatment	Randomized	PEAK PlasmaBlade 4.0 in Bilateral Breast Reduction	2		NA	0.0002	t-test, 2 sided					NA	Female	45	Completed	N/A
NCT00986453	4446145	8144448	Amount of Tissue Removed	NA	PEAK PlasmaBlade|Traditional Electrosurgery with scalpel	Device|Procedure	NA	Macromastia	Parallel Assignment	Interventional	Treatment	Randomized	PEAK PlasmaBlade 4.0 in Bilateral Breast Reduction	2		NA	0.0776	t-test, 2 sided					NA	Female	45	Completed	N/A
NCT00986453	4446146	8144449	Operative Time	NA	PEAK PlasmaBlade|Traditional Electrosurgery with scalpel	Device|Procedure	NA	Macromastia	Parallel Assignment	Interventional	Treatment	Randomized	PEAK PlasmaBlade 4.0 in Bilateral Breast Reduction	2		NA	0.0428	t-test, 2 sided					NA	Female	45	Completed	N/A
NCT00986453	4446147	8144450	Estimated Blood Loss	NA	PEAK PlasmaBlade|Traditional Electrosurgery with scalpel	Device|Procedure	NA	Macromastia	Parallel Assignment	Interventional	Treatment	Randomized	PEAK PlasmaBlade 4.0 in Bilateral Breast Reduction	2		NA	0.147	t-test, 2 sided					NA	Female	45	Completed	N/A
NCT00986453	4446148	8144451	Postoperative Pain	NA	PEAK PlasmaBlade|Traditional Electrosurgery with scalpel	Device|Procedure	NA	Macromastia	Parallel Assignment	Interventional	Treatment	Randomized	PEAK PlasmaBlade 4.0 in Bilateral Breast Reduction	2		NA	0.4697	t-test, 2 sided					NA	Female	45	Completed	N/A
NCT00986856	4446127	8144405	The Actual Change in Total Severity Score From Baseline to End of Treatment (LOCF).	fusidic acid	Fucidin® cream	Drug	impetigo	Impetigo	Parallel Assignment	Interventional	Treatment	Randomized	Fucidin® Cream in the Treatment of Impetigo	2	Mean Difference (Final Values)	-2.8	0.008	Regression, Linear	-4.8	-0.8	95	Standard Deviation	2	All	58	Terminated	Phase 4
NCT00986856	4446128	8144406	Number of Patients With Bacteriological Success at EOT	fusidic acid	Fucidin® cream	Drug	impetigo	Impetigo	Parallel Assignment	Interventional	Treatment	Randomized	Fucidin® Cream in the Treatment of Impetigo	2	Odds Ratio (OR)	12.8	0.007	Cochran-Mantel-Haenszel	1.5	109.6	95		NA	All	58	Terminated	Phase 4
NCT00986856	4446129	8144407	Number of Patients With Bacteriological Success at Visit 3	fusidic acid	Fucidin® cream	Drug	impetigo	Impetigo	Parallel Assignment	Interventional	Treatment	Randomized	Fucidin® Cream in the Treatment of Impetigo	2	Mean Difference (Final Values)	8.5	0.043	Cochran-Mantel-Haenszel	0.9	83.5	95		NA	All	58	Terminated	Phase 4
NCT00986856	4446130	8144408	Number of Patients With Bacteriological Success at Visit 2	fusidic acid	Fucidin® cream	Drug	impetigo	Impetigo	Parallel Assignment	Interventional	Treatment	Randomized	Fucidin® Cream in the Treatment of Impetigo	2		NA	0.1	Cochran-Mantel-Haenszel					NA	All	58	Terminated	Phase 4
NCT00986856	4446131	8144409	Number of Patients With Clinical Success at EOT	fusidic acid	Fucidin® cream	Drug	impetigo	Impetigo	Parallel Assignment	Interventional	Treatment	Randomized	Fucidin® Cream in the Treatment of Impetigo	2	Odds Ratio (OR)	2.7	0.1	Cochran-Mantel-Haenszel	0.8	8.8	95		NA	All	58	Terminated	Phase 4
NCT00986856	4446132	8144410	Number of Patients With Clinical Success at Visit 3	fusidic acid	Fucidin® cream	Drug	impetigo	Impetigo	Parallel Assignment	Interventional	Treatment	Randomized	Fucidin® Cream in the Treatment of Impetigo	2	Odds Ratio (OR)	1.7	0.54	Cochran-Mantel-Haenszel	0.3	8.1	95		NA	All	58	Terminated	Phase 4
NCT00986856	4446133	8144411	Number of Patients With Clinical Success at Visit 2	fusidic acid	Fucidin® cream	Drug	impetigo	Impetigo	Parallel Assignment	Interventional	Treatment	Randomized	Fucidin® Cream in the Treatment of Impetigo	2	Odds Ratio (OR)	5.7	0.023	Cochran-Mantel-Haenszel	1.1	28.6	95		NA	All	58	Terminated	Phase 4
NCT00986856	4446134	8144412	Number of Patients With Clinical Success (Marked Improvement or Completely Cleared) and Bacteriological Success (Eradication) at End of Treatment (EOT).	fusidic acid	Fucidin® cream	Drug	impetigo	Impetigo	Parallel Assignment	Interventional	Treatment	Randomized	Fucidin® Cream in the Treatment of Impetigo	2	Odds Ratio (OR)	13.2	0.01	Cochran-Mantel-Haenszel	1.4	120.4	95		NA	All	58	Terminated	Phase 4
NCT00986921	4446124	8144402	Moderate or Severe Pain Overnight	mifepristone	mifepristone 200 mg|osmotic dilator insertion	Drug|Device	NA	Abortion	Parallel Assignment	Interventional	Treatment	Randomized	Mifepristone Versus Laminaria Insertion for Cervical Preparation Prior to Surgical Abortion at 14-16 Weeks	2		NA	0.001	Chi-squared					NA	Female	50	Completed	N/A
NCT00986921	4446125	8144403	Assessment of Ease of Procedure by Operator	mifepristone	mifepristone 200 mg|osmotic dilator insertion	Drug|Device	NA	Abortion	Parallel Assignment	Interventional	Treatment	Randomized	Mifepristone Versus Laminaria Insertion for Cervical Preparation Prior to Surgical Abortion at 14-16 Weeks	2		NA	0.49	Chi-squared					NA	Female	50	Completed	N/A
NCT00986921	4446126	8144404	Time for Completion of Procedure	mifepristone	mifepristone 200 mg|osmotic dilator insertion	Drug|Device	NA	Abortion	Parallel Assignment	Interventional	Treatment	Randomized	Mifepristone Versus Laminaria Insertion for Cervical Preparation Prior to Surgical Abortion at 14-16 Weeks	2	Mean Difference (Final Values)	1.87	0.05	t-test, 1 sided	0	3	95		NA	Female	50	Completed	N/A
NCT00987402	4446116	8144362	Surgical Site Infection	ethanol	Plain soap and water (PSW)|Alcohol-based hand rub (ABHR)	Other|Other	infection|surgical wound infection|wound infection|communicable diseases	Postoperative Wound Infection	Crossover Assignment	Interventional	Prevention	Randomized	Study of the Efficacy of Plain Soap and Water Versus Alcohol-based Rubs for Surgical Hand Preparation	2		NA	0.05	generalized estimating equation					NA	All	3317	Completed	Phase 1/Phase 2
NCT00987935	4446110	8144332	Overall Survival	sorafenib|nintedanib	Sorafenib|BIBF 1120	Drug|Drug	carcinoma, hepatocellular|carcinoma	Carcinoma, Hepatocellular	Parallel Assignment	Interventional	Treatment	Randomized	A Phase I / II Trial of Nintedanib in Asian Hepatocellular Carcinoma Patients	2	Hazard Ratio (HR)	0.94	NA		0.593	1.489	95		NA	All	134	Completed	Phase 2
NCT00987935	4446111	8144333	Progression Free Survival (PFS)	sorafenib|nintedanib	Sorafenib|BIBF 1120	Drug|Drug	carcinoma, hepatocellular|carcinoma	Carcinoma, Hepatocellular	Parallel Assignment	Interventional	Treatment	Randomized	A Phase I / II Trial of Nintedanib in Asian Hepatocellular Carcinoma Patients	2	Hazard Ratio (HR)	1.186	NA		0.728	1.932	95		NA	All	134	Completed	Phase 2
NCT00987935	4446112	8144337	Time to Progression (TTP) in Phase II (Follow-up Analyses)	sorafenib|nintedanib	Sorafenib|BIBF 1120	Drug|Drug	carcinoma, hepatocellular|carcinoma	Carcinoma, Hepatocellular	Parallel Assignment	Interventional	Treatment	Randomized	A Phase I / II Trial of Nintedanib in Asian Hepatocellular Carcinoma Patients	2	Hazard Ratio (HR)	1.213	NA		0.73	2.014	95		NA	All	134	Completed	Phase 2
NCT00987935	4446113	8144338	Time to Progression (TTP) in Phase II	sorafenib|nintedanib	Sorafenib|BIBF 1120	Drug|Drug	carcinoma, hepatocellular|carcinoma	Carcinoma, Hepatocellular	Parallel Assignment	Interventional	Treatment	Randomized	A Phase I / II Trial of Nintedanib in Asian Hepatocellular Carcinoma Patients	2	Hazard Ratio (HR)	1.357	NA		0.802	2.296	95		NA	All	134	Completed	Phase 2
NCT00988065	4446104	8144310	The Percentage of Participants With Each of the 3 Levels of Diagnostic Certainty of Adjudicated Anaphylaxis According to the Definition by Rüggeberg et al., for Each Sugammadex Dose Group and Placebo.	NA	Placebo run-in dose|Sugammadex 4 mg/kg|Sugammadex 16 mg/kg|Placebo	Drug|Drug|Drug|Drug	hypersensitivity	Hypersensitivity	Parallel Assignment	Interventional	Treatment	Randomized	Sugammadex Hypersensitivity Study (Study P06042)	3	Difference in event rates	0	NA		-2.5	2.5	95		NA	All	448	Completed	Phase 1
NCT00988065	4446105	8144310	The Percentage of Participants With Each of the 3 Levels of Diagnostic Certainty of Adjudicated Anaphylaxis According to the Definition by Rüggeberg et al., for Each Sugammadex Dose Group and Placebo.	NA	Placebo run-in dose|Sugammadex 4 mg/kg|Sugammadex 16 mg/kg|Placebo	Drug|Drug|Drug|Drug	hypersensitivity	Hypersensitivity	Parallel Assignment	Interventional	Treatment	Randomized	Sugammadex Hypersensitivity Study (Study P06042)	3	Difference in event rates	2	NA		-0.5	5.7	95		NA	All	448	Completed	Phase 1
NCT00988065	4446107	8144311	The Percentage of Participants With Adjudicated Anaphylaxis According to the Definition by Sampson et al., for Each Sugammadex Dose Group and Placebo.	NA	Placebo run-in dose|Sugammadex 4 mg/kg|Sugammadex 16 mg/kg|Placebo	Drug|Drug|Drug|Drug	hypersensitivity	Hypersensitivity	Parallel Assignment	Interventional	Treatment	Randomized	Sugammadex Hypersensitivity Study (Study P06042)	3	Difference in event rates	0.7	NA		-1.8	3.7	95		NA	All	448	Completed	Phase 1
NCT00988065	4446106	8144311	The Percentage of Participants With Adjudicated Anaphylaxis According to the Definition by Sampson et al., for Each Sugammadex Dose Group and Placebo.	NA	Placebo run-in dose|Sugammadex 4 mg/kg|Sugammadex 16 mg/kg|Placebo	Drug|Drug|Drug|Drug	hypersensitivity	Hypersensitivity	Parallel Assignment	Interventional	Treatment	Randomized	Sugammadex Hypersensitivity Study (Study P06042)	3	Difference in event rates	0	NA		-2.5	2.5	95		NA	All	448	Completed	Phase 1
NCT00988065	4446109	8144312	The Percentage of Participants With Adjudicated Hypersensitivity Signs/Symptoms, for Each Sugammadex Dose Group and Placebo.	NA	Placebo run-in dose|Sugammadex 4 mg/kg|Sugammadex 16 mg/kg|Placebo	Drug|Drug|Drug|Drug	hypersensitivity	Hypersensitivity	Parallel Assignment	Interventional	Treatment	Randomized	Sugammadex Hypersensitivity Study (Study P06042)	3	Difference in event rates	0.7	NA		-1.8	3.7	95		NA	All	448	Completed	Phase 1
NCT00988065	4446108	8144312	The Percentage of Participants With Adjudicated Hypersensitivity Signs/Symptoms, for Each Sugammadex Dose Group and Placebo.	NA	Placebo run-in dose|Sugammadex 4 mg/kg|Sugammadex 16 mg/kg|Placebo	Drug|Drug|Drug|Drug	hypersensitivity	Hypersensitivity	Parallel Assignment	Interventional	Treatment	Randomized	Sugammadex Hypersensitivity Study (Study P06042)	3	Difference in event rates	4.7	NA		2.1	9.3	95		NA	All	448	Completed	Phase 1
NCT00988091	4446098	8144301	Percentage of Observed Osteoarthritis Research Society International (OARSI30) Responders Using the Visual Analogue Scale (VAS) to Assess Pain Following a 50-foot Walk at Week 26	hyaluronic acid	1.2% Sodium Hyaluronate|Buffered Saline	Device|Device	osteoarthritis|osteoarthritis, knee	Osteoarthritis of the Knee	Parallel Assignment	Interventional	Treatment	Randomized	Investigation of 1.2% Sodium Hyaluronate for Treatment of Painful Chronic Osteoarthritis of the Knee	2	Odds Ratio (OR)	0.71	0.081	Regression, Logistic	0.483	1.044	95		NA	All	596	Completed	Phase 3
NCT00988091	4446099	8144302	Change From Baseline in Patient Global Assessment at Week 26	hyaluronic acid	1.2% Sodium Hyaluronate|Buffered Saline	Device|Device	osteoarthritis|osteoarthritis, knee	Osteoarthritis of the Knee	Parallel Assignment	Interventional	Treatment	Randomized	Investigation of 1.2% Sodium Hyaluronate for Treatment of Painful Chronic Osteoarthritis of the Knee	2	Adjusted mean difference	4	0.116	Mixed Models Repeated Measures ANCOVA	-0.99	8.98	95		NA	All	596	Completed	Phase 3
NCT00988091	4446100	8144304	Subjective Patient Assessment of Treatment at Week 26	hyaluronic acid	1.2% Sodium Hyaluronate|Buffered Saline	Device|Device	osteoarthritis|osteoarthritis, knee	Osteoarthritis of the Knee	Parallel Assignment	Interventional	Treatment	Randomized	Investigation of 1.2% Sodium Hyaluronate for Treatment of Painful Chronic Osteoarthritis of the Knee	2		NA	0.887	Cochran-Mantel-Haenszel					NA	All	596	Completed	Phase 3
NCT00988091	4446101	8144305	Percentage of Participants With a >=20mm Improvement Between Baseline and Week 26 on the 50 Foot Walk Visual Analogue Scale (VAS) Pain Score.	hyaluronic acid	1.2% Sodium Hyaluronate|Buffered Saline	Device|Device	osteoarthritis|osteoarthritis, knee	Osteoarthritis of the Knee	Parallel Assignment	Interventional	Treatment	Randomized	Investigation of 1.2% Sodium Hyaluronate for Treatment of Painful Chronic Osteoarthritis of the Knee	2	Odds Ratio (OR)	0.777	0.193	Regression, Logistic	0.532	1.136	95		NA	All	596	Completed	Phase 3
NCT00988091	4446102	8144306	Change From Baseline in Western Ontario McMaster University Osteoarthritis Index (WOMAC) Disability Scores at Week 26	hyaluronic acid	1.2% Sodium Hyaluronate|Buffered Saline	Device|Device	osteoarthritis|osteoarthritis, knee	Osteoarthritis of the Knee	Parallel Assignment	Interventional	Treatment	Randomized	Investigation of 1.2% Sodium Hyaluronate for Treatment of Painful Chronic Osteoarthritis of the Knee	2	Adjusted mean difference	2.89	0.175	Mixed Models Repeated Measures ANCOVA	-1.29	7.08	95		NA	All	596	Completed	Phase 3
NCT00988091	4446103	8144307	Change From Baseline in the Visual Analogue Score (VAS) Pain Score of the 50-foot Walk Test at Week 26	hyaluronic acid	1.2% Sodium Hyaluronate|Buffered Saline	Device|Device	osteoarthritis|osteoarthritis, knee	Osteoarthritis of the Knee	Parallel Assignment	Interventional	Treatment	Randomized	Investigation of 1.2% Sodium Hyaluronate for Treatment of Painful Chronic Osteoarthritis of the Knee	2	Adjusted mean difference	5.33	0.034	Mixed Models Repeated Measures ANCOVA	0.41	10.24	95		NA	All	596	Completed	Phase 3
NCT00988156	4446091	8144287	Responder Rate	eslicarbazepine acetate	Eslicarbazepine acetate (BIA 2-093)|Eslicarbazepine acetate	Drug|Drug	seizures|epilepsies, partial|epilepsy	Partial Epilepsy in Children and Adolescents	Parallel Assignment	Interventional	Treatment	Randomized	Eslicarbazepine Acetate (BIA 2 093) as Therapy for Refractory Partial Seizures in Children	2		NA	0.9017	Cochran-Mantel-Haenszel					NA	All	304	Completed	Phase 3
NCT00988156	4446092	8144288	Change From Baseline in Seizure Frequency	eslicarbazepine acetate	Eslicarbazepine acetate (BIA 2-093)|Eslicarbazepine acetate	Drug|Drug	seizures|epilepsies, partial|epilepsy	Partial Epilepsy in Children and Adolescents	Parallel Assignment	Interventional	Treatment	Randomized	Eslicarbazepine Acetate (BIA 2 093) as Therapy for Refractory Partial Seizures in Children	2		NA	0.249	ANCOVA					NA	All	304	Completed	Phase 3
NCT00988208	4446088	8144283	Percentage of Participants With an Objective Response According to Response Evaluation Criteria in Solid Tumors - RECIST Version 1.1 Criteria	lenalidomide|docetaxel|prednisone	Lenalidomide|Docetaxel|Prednisone|Placebo	Drug|Drug|Drug|Drug	prostatic neoplasms	Prostate Cancer	Parallel Assignment	Interventional	Treatment	Randomized	Study to Evaluate Safety and Effectiveness of Lenalidomide in Combination With Docetaxel and Prednisone for Patients With Castrate-Resistant Prostate Cancer	2	Odds Ratio (OR)	0.884	0.3975	Chi-squared	0.665	1.176	95		NA	Male	1059	Completed	Phase 3
NCT00988208	4446089	8144284	Progression-Free Survival (PFS)	lenalidomide|docetaxel|prednisone	Lenalidomide|Docetaxel|Prednisone|Placebo	Drug|Drug|Drug|Drug	prostatic neoplasms	Prostate Cancer	Parallel Assignment	Interventional	Treatment	Randomized	Study to Evaluate Safety and Effectiveness of Lenalidomide in Combination With Docetaxel and Prednisone for Patients With Castrate-Resistant Prostate Cancer	2	Hazard Ratio (HR)	1.32	0.0187	Log Rank	1.05	1.66	95		NA	Male	1059	Completed	Phase 3
NCT00988208	4446090	8144285	Overall Survival (OS)	lenalidomide|docetaxel|prednisone	Lenalidomide|Docetaxel|Prednisone|Placebo	Drug|Drug|Drug|Drug	prostatic neoplasms	Prostate Cancer	Parallel Assignment	Interventional	Treatment	Randomized	Study to Evaluate Safety and Effectiveness of Lenalidomide in Combination With Docetaxel and Prednisone for Patients With Castrate-Resistant Prostate Cancer	2	Hazard Ratio (HR)	1.53	0.0017	Log Rank	1.17	2	95		NA	Male	1059	Completed	Phase 3
NCT00988221	4446084	8144255	Percent of Patients With Inactive Disease at the End of Part II of the Study (Week 40)	NA	Tocilizumab|Placebo	Drug|Drug	arthritis|arthritis, juvenile	Juvenile Idiopathic Arthritis	Parallel Assignment	Interventional	Treatment	Randomized	A Study of Tocilizumab in Patients With Active Polyarticular Juvenile Idiopathic Arthritis	4	Weighted difference	18	1	Cochran-Mantel-Haenszel	5	32	95		NA	All	188	Completed	Phase 3
NCT00988221	4446087	8144256	Change From Baseline in the Pain Visual Analogue Scale (VAS) Score at the End of Part II of the Study (Week 40)	NA	Tocilizumab|Placebo	Drug|Drug	arthritis|arthritis, juvenile	Juvenile Idiopathic Arthritis	Parallel Assignment	Interventional	Treatment	Randomized	A Study of Tocilizumab in Patients With Active Polyarticular Juvenile Idiopathic Arthritis	4	Adjusted mean - Placebo	-22.3	NA						NA	All	188	Completed	Phase 3
NCT00988221	4446085	8144256	Change From Baseline in the Pain Visual Analogue Scale (VAS) Score at the End of Part II of the Study (Week 40)	NA	Tocilizumab|Placebo	Drug|Drug	arthritis|arthritis, juvenile	Juvenile Idiopathic Arthritis	Parallel Assignment	Interventional	Treatment	Randomized	A Study of Tocilizumab in Patients With Active Polyarticular Juvenile Idiopathic Arthritis	4	Mean Difference (Final Values)	-10.2	0.0076	ANOVA	-17.6	-2.7	95		NA	All	188	Completed	Phase 3
NCT00988221	4446086	8144256	Change From Baseline in the Pain Visual Analogue Scale (VAS) Score at the End of Part II of the Study (Week 40)	NA	Tocilizumab|Placebo	Drug|Drug	arthritis|arthritis, juvenile	Juvenile Idiopathic Arthritis	Parallel Assignment	Interventional	Treatment	Randomized	A Study of Tocilizumab in Patients With Active Polyarticular Juvenile Idiopathic Arthritis	4	Adjusted mean - Tocilizumab	-32.4	NA						NA	All	188	Completed	Phase 3
NCT00988247	4446078	8144231	Change From Baseline to Week 52 in Rhinoconjunctivitis Quality of Life Questionnaire (RQLQ) in Participants With Impaired Quality of Life at Baseline	beclomethasone	Beclomethasone dipropionate|Placebo Nasal Aerosol	Drug|Drug	rhinitis, allergic|rhinitis, allergic, perennial|rhinitis	Rhinitis, Allergic, Perennial	Parallel Assignment	Interventional	Treatment	Randomized	Long Term Safety and Efficacy Trial of Beclomethasone Dipropionate - Hydrofluoroalkane (BDP-HFA) 320 Mcg in Allergic Rhinitis	2	treatment difference	-0.49	0.13	ANCOVA	-1.1	0.1	95		NA	All	529	Completed	Phase 3
NCT00988247	4446079	8144232	Change From Baseline to Week 30 in Rhinoconjunctivitis Quality of Life Questionnaire (RQLQ) in Participants With Impaired Quality of Life at Baseline	beclomethasone	Beclomethasone dipropionate|Placebo Nasal Aerosol	Drug|Drug	rhinitis, allergic|rhinitis, allergic, perennial|rhinitis	Rhinitis, Allergic, Perennial	Parallel Assignment	Interventional	Treatment	Randomized	Long Term Safety and Efficacy Trial of Beclomethasone Dipropionate - Hydrofluoroalkane (BDP-HFA) 320 Mcg in Allergic Rhinitis	2	treatment difference	-0.3	0.143	ANCOVA	-0.7	0.1	95		NA	All	529	Completed	Phase 3
NCT00988247	4446080	8144233	Change From Baseline in Average Subject-Assessed 24-Hour Instantaneous Total Nasal Symptom Score (iTNSS) up to 52 Weeks	beclomethasone	Beclomethasone dipropionate|Placebo Nasal Aerosol	Drug|Drug	rhinitis, allergic|rhinitis, allergic, perennial|rhinitis	Rhinitis, Allergic, Perennial	Parallel Assignment	Interventional	Treatment	Randomized	Long Term Safety and Efficacy Trial of Beclomethasone Dipropionate - Hydrofluoroalkane (BDP-HFA) 320 Mcg in Allergic Rhinitis	2	LS mean treatment diff from placebo]	-1.1	0.001	ANCOVA	-1.6	-0.6	95		NA	All	529	Completed	Phase 3
NCT00988247	4446081	8144234	Change From Baseline in Average Subject-Assessed 24-Hour Reflective Total Nasal Symptom Score (rTNSS) up to 52 Weeks	beclomethasone	Beclomethasone dipropionate|Placebo Nasal Aerosol	Drug|Drug	rhinitis, allergic|rhinitis, allergic, perennial|rhinitis	Rhinitis, Allergic, Perennial	Parallel Assignment	Interventional	Treatment	Randomized	Long Term Safety and Efficacy Trial of Beclomethasone Dipropionate - Hydrofluoroalkane (BDP-HFA) 320 Mcg in Allergic Rhinitis	2	LS mean treatment diff from placebo]	-1.09	0.001	ANCOVA	-1.6	-0.6	95		NA	All	529	Completed	Phase 3
NCT00988247	4446082	8144235	Change From Baseline in Average Subject-Assessed 24-Hour Instantaneous Total Nasal Symptom Score (iTNSS) up to 30 Weeks	beclomethasone	Beclomethasone dipropionate|Placebo Nasal Aerosol	Drug|Drug	rhinitis, allergic|rhinitis, allergic, perennial|rhinitis	Rhinitis, Allergic, Perennial	Parallel Assignment	Interventional	Treatment	Randomized	Long Term Safety and Efficacy Trial of Beclomethasone Dipropionate - Hydrofluoroalkane (BDP-HFA) 320 Mcg in Allergic Rhinitis	2	LS mean treatment diff from placebo]	-0.96	0.001	ANCOVA	-1.4	-0.5	95		NA	All	529	Completed	Phase 3
NCT00988247	4446083	8144236	Change From Baseline in Average Subject-Assessed 24-Hour Reflective Total Nasal Symptom Score (rTNSS) up to 30 Weeks	beclomethasone	Beclomethasone dipropionate|Placebo Nasal Aerosol	Drug|Drug	rhinitis, allergic|rhinitis, allergic, perennial|rhinitis	Rhinitis, Allergic, Perennial	Parallel Assignment	Interventional	Treatment	Randomized	Long Term Safety and Efficacy Trial of Beclomethasone Dipropionate - Hydrofluoroalkane (BDP-HFA) 320 Mcg in Allergic Rhinitis	2	LS mean treatment diff from placebo]	-0.97	0.001	ANCOVA	-1.5	-0.5	95		NA	All	529	Completed	Phase 3
NCT00988351	4446071	8144209	Treatment Pressure (Level of CPAP or 90th Percentile APAP)	NA	Continuous positive airway pressure|Auto-adjusting positive airway pressure treatment	Device|Device	sleep apnea syndromes|sleep apnea, obstructive|apnea	Obstructive Sleep Apnea	Parallel Assignment	Interventional	Treatment	Randomized	Continuous Positive Airway Pressure (PAP) Titration and Treatment Versus Auto-adjusting PAP Treatment for Sleep Apnea	2	Mean Difference (Final Values)	0	0	t-test, 2 sided	-1.92	0.09	95	Standard Error of the Mean	0.51	All	156	Completed	N/A
NCT00988351	4446072	8144210	Residual Apnea-hypopnea Index	NA	Continuous positive airway pressure|Auto-adjusting positive airway pressure treatment	Device|Device	sleep apnea syndromes|sleep apnea, obstructive|apnea	Obstructive Sleep Apnea	Parallel Assignment	Interventional	Treatment	Randomized	Continuous Positive Airway Pressure (PAP) Titration and Treatment Versus Auto-adjusting PAP Treatment for Sleep Apnea	2	Mean Difference (Final Values)	0.58	0	t-test, 2 sided	-1.12	2.29	95		NA	All	156	Completed	N/A
NCT00988351	4446073	8144211	Change in Functional Outcomes of Sleep Questionnaire	NA	Continuous positive airway pressure|Auto-adjusting positive airway pressure treatment	Device|Device	sleep apnea syndromes|sleep apnea, obstructive|apnea	Obstructive Sleep Apnea	Parallel Assignment	Interventional	Treatment	Randomized	Continuous Positive Airway Pressure (PAP) Titration and Treatment Versus Auto-adjusting PAP Treatment for Sleep Apnea	2	Mean Difference (Final Values)	0.69	0	t-test, 2 sided	-0.73	2.1	95	Standard Error of the Mean	0.71	All	156	Completed	N/A
NCT00988351	4446074	8144212	Change in Epworth Sleepiness Scale	NA	Continuous positive airway pressure|Auto-adjusting positive airway pressure treatment	Device|Device	sleep apnea syndromes|sleep apnea, obstructive|apnea	Obstructive Sleep Apnea	Parallel Assignment	Interventional	Treatment	Randomized	Continuous Positive Airway Pressure (PAP) Titration and Treatment Versus Auto-adjusting PAP Treatment for Sleep Apnea	2	Mean Difference (Final Values)	0.4	0	t-test, 2 sided	-1.3	2.1	95		NA	All	156	Completed	N/A
NCT00988351	4446075	8144213	Positive Airway Pressure Adherence (Nightly Use of Treatment)	NA	Continuous positive airway pressure|Auto-adjusting positive airway pressure treatment	Device|Device	sleep apnea syndromes|sleep apnea, obstructive|apnea	Obstructive Sleep Apnea	Parallel Assignment	Interventional	Treatment	Randomized	Continuous Positive Airway Pressure (PAP) Titration and Treatment Versus Auto-adjusting PAP Treatment for Sleep Apnea	2	Mean Difference (Final Values)	0.46	0	t-test, 2 sided	-0.35	1.26	95	Standard Error of the Mean	0.4	All	156	Completed	N/A
NCT00988429	4446067	8144207	Proportion of Responders	eslicarbazepine acetate	800 mg QD Eslicarbazepine acetate|1200 mg QD Eslicarbazepine acetate|Placebo	Drug|Drug|Drug	epilepsies, partial|epilepsy|seizures	Partial Epilepsy	Parallel Assignment	Interventional	Treatment	Randomized	Efficacy and Safety of Eslicarbazepine Acetate (BIA 2-093) as Adjunctive Therapy for Refractory Partial Seizures	3		NA	0.001	ANCOVA					NA	All	653	Completed	Phase 3
NCT00988429	4446068	8144207	Proportion of Responders	eslicarbazepine acetate	800 mg QD Eslicarbazepine acetate|1200 mg QD Eslicarbazepine acetate|Placebo	Drug|Drug|Drug	epilepsies, partial|epilepsy|seizures	Partial Epilepsy	Parallel Assignment	Interventional	Treatment	Randomized	Efficacy and Safety of Eslicarbazepine Acetate (BIA 2-093) as Adjunctive Therapy for Refractory Partial Seizures	3		NA	0.068	ANCOVA					NA	All	653	Completed	Phase 3
NCT00988429	4446069	8144208	Seizure Frequency Over the 12-week Maintenance Period.	eslicarbazepine acetate	800 mg QD Eslicarbazepine acetate|1200 mg QD Eslicarbazepine acetate|Placebo	Drug|Drug|Drug	epilepsies, partial|epilepsy|seizures	Partial Epilepsy	Parallel Assignment	Interventional	Treatment	Randomized	Efficacy and Safety of Eslicarbazepine Acetate (BIA 2-093) as Adjunctive Therapy for Refractory Partial Seizures	3		NA	0.004	ANCOVA					NA	All	653	Completed	Phase 3
NCT00988429	4446070	8144208	Seizure Frequency Over the 12-week Maintenance Period.	eslicarbazepine acetate	800 mg QD Eslicarbazepine acetate|1200 mg QD Eslicarbazepine acetate|Placebo	Drug|Drug|Drug	epilepsies, partial|epilepsy|seizures	Partial Epilepsy	Parallel Assignment	Interventional	Treatment	Randomized	Efficacy and Safety of Eslicarbazepine Acetate (BIA 2-093) as Adjunctive Therapy for Refractory Partial Seizures	3		NA	0.058	ANCOVA					NA	All	653	Completed	Phase 3
NCT00988442	4446066	8144206	Number of Participants With Virologic Suppression	NA	Enhanced nursing telephone support|Standard care	Behavioral|Behavioral	hiv infections	HIV Infections	Parallel Assignment	Interventional	Supportive Care	Randomized	Telephone Support to Improve Adherence to Anti-HIV Medications	2		NA	1	Fisher Exact					NA	All	59	Terminated	Phase 2
NCT00988884	4446039	8144119	Percentage of Participants With Maximum Temperature >=37.8 °C (>=100.0 °F) (Oral or Oral Equivalent)	NA	V503|Comparator: Menactra™ (Concomitant)|Comparator: Adacel™ (Concomitant)|Comparator: Menactra™ (Non-Concomitant)|Comparator: Adacel™ (Non-concomitant)	Biological|Biological|Biological|Biological|Biological	papillomavirus infections	Human Papillomavirus Infection	Parallel Assignment	Interventional	Prevention	Randomized	A Study of V503 Given Concomitantly With Menactra™ and Adacel™ in 11 to 15 Year Olds (V503-005)	2	Difference in percentage	-0.4	0.806	Miettinen and Nurminen	-3.5	2.7	95		NA	All	1241	Completed	Phase 3
NCT00988884	4446043	8144122	Geometric Mean Titers of Pertussis Antibody Responses	NA	V503|Comparator: Menactra™ (Concomitant)|Comparator: Adacel™ (Concomitant)|Comparator: Menactra™ (Non-Concomitant)|Comparator: Adacel™ (Non-concomitant)	Biological|Biological|Biological|Biological|Biological	papillomavirus infections	Human Papillomavirus Infection	Parallel Assignment	Interventional	Prevention	Randomized	A Study of V503 Given Concomitantly With Menactra™ and Adacel™ in 11 to 15 Year Olds (V503-005)	2	Fold difference in GMT	0.8	0.003	ANOVA	0.69	0.92	97.5		NA	All	1241	Completed	Phase 3
NCT00988884	4446042	8144122	Geometric Mean Titers of Pertussis Antibody Responses	NA	V503|Comparator: Menactra™ (Concomitant)|Comparator: Adacel™ (Concomitant)|Comparator: Menactra™ (Non-Concomitant)|Comparator: Adacel™ (Non-concomitant)	Biological|Biological|Biological|Biological|Biological	papillomavirus infections	Human Papillomavirus Infection	Parallel Assignment	Interventional	Prevention	Randomized	A Study of V503 Given Concomitantly With Menactra™ and Adacel™ in 11 to 15 Year Olds (V503-005)	2	Fold difference in GMT	0.91	0.001	ANOVA	0.83	1.01	97.5		NA	All	1241	Completed	Phase 3
NCT00988884	4446040	8144122	Geometric Mean Titers of Pertussis Antibody Responses	NA	V503|Comparator: Menactra™ (Concomitant)|Comparator: Adacel™ (Concomitant)|Comparator: Menactra™ (Non-Concomitant)|Comparator: Adacel™ (Non-concomitant)	Biological|Biological|Biological|Biological|Biological	papillomavirus infections	Human Papillomavirus Infection	Parallel Assignment	Interventional	Prevention	Randomized	A Study of V503 Given Concomitantly With Menactra™ and Adacel™ in 11 to 15 Year Olds (V503-005)	2	Fold difference in GMT	0.96	0.001	ANOVA	0.76	1.21	97.5		NA	All	1241	Completed	Phase 3
NCT00988884	4446041	8144122	Geometric Mean Titers of Pertussis Antibody Responses	NA	V503|Comparator: Menactra™ (Concomitant)|Comparator: Adacel™ (Concomitant)|Comparator: Menactra™ (Non-Concomitant)|Comparator: Adacel™ (Non-concomitant)	Biological|Biological|Biological|Biological|Biological	papillomavirus infections	Human Papillomavirus Infection	Parallel Assignment	Interventional	Prevention	Randomized	A Study of V503 Given Concomitantly With Menactra™ and Adacel™ in 11 to 15 Year Olds (V503-005)	2	Fold difference in GMT	0.95	0.001	ANOVA	0.84	1.08	97.5		NA	All	1241	Completed	Phase 3
NCT00988884	4446045	8144123	Percentage of Participants Who Achieve Acceptable Titers of Anti-Diphtheria and Anti-Tetanus Antibody	NA	V503|Comparator: Menactra™ (Concomitant)|Comparator: Adacel™ (Concomitant)|Comparator: Menactra™ (Non-Concomitant)|Comparator: Adacel™ (Non-concomitant)	Biological|Biological|Biological|Biological|Biological	papillomavirus infections	Human Papillomavirus Infection	Parallel Assignment	Interventional	Prevention	Randomized	A Study of V503 Given Concomitantly With Menactra™ and Adacel™ in 11 to 15 Year Olds (V503-005)	2	Difference in percentage	0	0.001	Miettinen and Nurminen	-0.8	0.9	97.5		NA	All	1241	Completed	Phase 3
NCT00988884	4446044	8144123	Percentage of Participants Who Achieve Acceptable Titers of Anti-Diphtheria and Anti-Tetanus Antibody	NA	V503|Comparator: Menactra™ (Concomitant)|Comparator: Adacel™ (Concomitant)|Comparator: Menactra™ (Non-Concomitant)|Comparator: Adacel™ (Non-concomitant)	Biological|Biological|Biological|Biological|Biological	papillomavirus infections	Human Papillomavirus Infection	Parallel Assignment	Interventional	Prevention	Randomized	A Study of V503 Given Concomitantly With Menactra™ and Adacel™ in 11 to 15 Year Olds (V503-005)	2	Difference in percentage	-0.2	0.001	Miettinen and Nurminen	-1.2	0.7	97.5		NA	All	1241	Completed	Phase 3
NCT00988884	4446049	8144124	Percentage of Participants With >=4-fold Increase in Antibody Titers to Neisseria Meningitidis Serogroups	NA	V503|Comparator: Menactra™ (Concomitant)|Comparator: Adacel™ (Concomitant)|Comparator: Menactra™ (Non-Concomitant)|Comparator: Adacel™ (Non-concomitant)	Biological|Biological|Biological|Biological|Biological	papillomavirus infections	Human Papillomavirus Infection	Parallel Assignment	Interventional	Prevention	Randomized	A Study of V503 Given Concomitantly With Menactra™ and Adacel™ in 11 to 15 Year Olds (V503-005)	2	Difference in percentage	3.8	0.001	Miettinen and Nurminen	-1.7	9.3	97.5		NA	All	1241	Completed	Phase 3
NCT00988884	4446046	8144124	Percentage of Participants With >=4-fold Increase in Antibody Titers to Neisseria Meningitidis Serogroups	NA	V503|Comparator: Menactra™ (Concomitant)|Comparator: Adacel™ (Concomitant)|Comparator: Menactra™ (Non-Concomitant)|Comparator: Adacel™ (Non-concomitant)	Biological|Biological|Biological|Biological|Biological	papillomavirus infections	Human Papillomavirus Infection	Parallel Assignment	Interventional	Prevention	Randomized	A Study of V503 Given Concomitantly With Menactra™ and Adacel™ in 11 to 15 Year Olds (V503-005)	2	Difference in percentage	-2.1	0.001	Miettinen and Nurminen	-4.7	0.3	97.5		NA	All	1241	Completed	Phase 3
NCT00988884	4446048	8144124	Percentage of Participants With >=4-fold Increase in Antibody Titers to Neisseria Meningitidis Serogroups	NA	V503|Comparator: Menactra™ (Concomitant)|Comparator: Adacel™ (Concomitant)|Comparator: Menactra™ (Non-Concomitant)|Comparator: Adacel™ (Non-concomitant)	Biological|Biological|Biological|Biological|Biological	papillomavirus infections	Human Papillomavirus Infection	Parallel Assignment	Interventional	Prevention	Randomized	A Study of V503 Given Concomitantly With Menactra™ and Adacel™ in 11 to 15 Year Olds (V503-005)	2	Difference in percentage	-2.1	0.001	Miettinen and Nurminen	-5.4	1.1	97.5		NA	All	1241	Completed	Phase 3
NCT00988884	4446047	8144124	Percentage of Participants With >=4-fold Increase in Antibody Titers to Neisseria Meningitidis Serogroups	NA	V503|Comparator: Menactra™ (Concomitant)|Comparator: Adacel™ (Concomitant)|Comparator: Menactra™ (Non-Concomitant)|Comparator: Adacel™ (Non-concomitant)	Biological|Biological|Biological|Biological|Biological	papillomavirus infections	Human Papillomavirus Infection	Parallel Assignment	Interventional	Prevention	Randomized	A Study of V503 Given Concomitantly With Menactra™ and Adacel™ in 11 to 15 Year Olds (V503-005)	2	Difference in percentage	2.1	0.001	Miettinen and Nurminen	-1.8	6.1	97.5		NA	All	1241	Completed	Phase 3
NCT00988884	4446053	8144125	Geometric Mean Titers (GMTs) of the Antibody Response to Each of the Human Papillomavirus (HPV) Types Contained in V503	NA	V503|Comparator: Menactra™ (Concomitant)|Comparator: Adacel™ (Concomitant)|Comparator: Menactra™ (Non-Concomitant)|Comparator: Adacel™ (Non-concomitant)	Biological|Biological|Biological|Biological|Biological	papillomavirus infections	Human Papillomavirus Infection	Parallel Assignment	Interventional	Prevention	Randomized	A Study of V503 Given Concomitantly With Menactra™ and Adacel™ in 11 to 15 Year Olds (V503-005)	2	Fold difference in GMT	0.99	0.001	ANOVA	0.89	1.11	95		NA	All	1241	Completed	Phase 3
NCT00988884	4446055	8144125	Geometric Mean Titers (GMTs) of the Antibody Response to Each of the Human Papillomavirus (HPV) Types Contained in V503	NA	V503|Comparator: Menactra™ (Concomitant)|Comparator: Adacel™ (Concomitant)|Comparator: Menactra™ (Non-Concomitant)|Comparator: Adacel™ (Non-concomitant)	Biological|Biological|Biological|Biological|Biological	papillomavirus infections	Human Papillomavirus Infection	Parallel Assignment	Interventional	Prevention	Randomized	A Study of V503 Given Concomitantly With Menactra™ and Adacel™ in 11 to 15 Year Olds (V503-005)	2	Fold difference in GMT	0.99	0.001	ANOVA	0.88	1.12	95		NA	All	1241	Completed	Phase 3
NCT00988884	4446052	8144125	Geometric Mean Titers (GMTs) of the Antibody Response to Each of the Human Papillomavirus (HPV) Types Contained in V503	NA	V503|Comparator: Menactra™ (Concomitant)|Comparator: Adacel™ (Concomitant)|Comparator: Menactra™ (Non-Concomitant)|Comparator: Adacel™ (Non-concomitant)	Biological|Biological|Biological|Biological|Biological	papillomavirus infections	Human Papillomavirus Infection	Parallel Assignment	Interventional	Prevention	Randomized	A Study of V503 Given Concomitantly With Menactra™ and Adacel™ in 11 to 15 Year Olds (V503-005)	2	Fold difference in GMT	1.1	0.001	ANOVA	0.97	1.25	95		NA	All	1241	Completed	Phase 3
NCT00988884	4446056	8144125	Geometric Mean Titers (GMTs) of the Antibody Response to Each of the Human Papillomavirus (HPV) Types Contained in V503	NA	V503|Comparator: Menactra™ (Concomitant)|Comparator: Adacel™ (Concomitant)|Comparator: Menactra™ (Non-Concomitant)|Comparator: Adacel™ (Non-concomitant)	Biological|Biological|Biological|Biological|Biological	papillomavirus infections	Human Papillomavirus Infection	Parallel Assignment	Interventional	Prevention	Randomized	A Study of V503 Given Concomitantly With Menactra™ and Adacel™ in 11 to 15 Year Olds (V503-005)	2	Fold difference in GMT	0.98	0.001	ANOVA	0.89	1.09	95		NA	All	1241	Completed	Phase 3
NCT00988884	4446058	8144125	Geometric Mean Titers (GMTs) of the Antibody Response to Each of the Human Papillomavirus (HPV) Types Contained in V503	NA	V503|Comparator: Menactra™ (Concomitant)|Comparator: Adacel™ (Concomitant)|Comparator: Menactra™ (Non-Concomitant)|Comparator: Adacel™ (Non-concomitant)	Biological|Biological|Biological|Biological|Biological	papillomavirus infections	Human Papillomavirus Infection	Parallel Assignment	Interventional	Prevention	Randomized	A Study of V503 Given Concomitantly With Menactra™ and Adacel™ in 11 to 15 Year Olds (V503-005)	2	Fold difference in GMT	0.97	0.001	ANOVA	0.88	1.08	95		NA	All	1241	Completed	Phase 3
NCT00988884	4446050	8144125	Geometric Mean Titers (GMTs) of the Antibody Response to Each of the Human Papillomavirus (HPV) Types Contained in V503	NA	V503|Comparator: Menactra™ (Concomitant)|Comparator: Adacel™ (Concomitant)|Comparator: Menactra™ (Non-Concomitant)|Comparator: Adacel™ (Non-concomitant)	Biological|Biological|Biological|Biological|Biological	papillomavirus infections	Human Papillomavirus Infection	Parallel Assignment	Interventional	Prevention	Randomized	A Study of V503 Given Concomitantly With Menactra™ and Adacel™ in 11 to 15 Year Olds (V503-005)	2	Fold difference in GMT	0.99	0.001	ANOVA	0.88	1.1	95		NA	All	1241	Completed	Phase 3
NCT00988884	4446054	8144125	Geometric Mean Titers (GMTs) of the Antibody Response to Each of the Human Papillomavirus (HPV) Types Contained in V503	NA	V503|Comparator: Menactra™ (Concomitant)|Comparator: Adacel™ (Concomitant)|Comparator: Menactra™ (Non-Concomitant)|Comparator: Adacel™ (Non-concomitant)	Biological|Biological|Biological|Biological|Biological	papillomavirus infections	Human Papillomavirus Infection	Parallel Assignment	Interventional	Prevention	Randomized	A Study of V503 Given Concomitantly With Menactra™ and Adacel™ in 11 to 15 Year Olds (V503-005)	2	Fold difference in GMT	1.04	0.001	ANOVA	0.93	1.17	95		NA	All	1241	Completed	Phase 3
NCT00988884	4446051	8144125	Geometric Mean Titers (GMTs) of the Antibody Response to Each of the Human Papillomavirus (HPV) Types Contained in V503	NA	V503|Comparator: Menactra™ (Concomitant)|Comparator: Adacel™ (Concomitant)|Comparator: Menactra™ (Non-Concomitant)|Comparator: Adacel™ (Non-concomitant)	Biological|Biological|Biological|Biological|Biological	papillomavirus infections	Human Papillomavirus Infection	Parallel Assignment	Interventional	Prevention	Randomized	A Study of V503 Given Concomitantly With Menactra™ and Adacel™ in 11 to 15 Year Olds (V503-005)	2	Fold difference in GMT	0.98	0.001	ANOVA	0.88	1.1	95		NA	All	1241	Completed	Phase 3
NCT00988884	4446057	8144125	Geometric Mean Titers (GMTs) of the Antibody Response to Each of the Human Papillomavirus (HPV) Types Contained in V503	NA	V503|Comparator: Menactra™ (Concomitant)|Comparator: Adacel™ (Concomitant)|Comparator: Menactra™ (Non-Concomitant)|Comparator: Adacel™ (Non-concomitant)	Biological|Biological|Biological|Biological|Biological	papillomavirus infections	Human Papillomavirus Infection	Parallel Assignment	Interventional	Prevention	Randomized	A Study of V503 Given Concomitantly With Menactra™ and Adacel™ in 11 to 15 Year Olds (V503-005)	2	Fold difference in GMT	0.97	0.001	ANOVA	0.87	1.07	95		NA	All	1241	Completed	Phase 3
NCT00989196	4446038	8144096	The Area Under the Concentration Curve for Human-cl rhFVIII Compared to Kogenate FS	factor viii	Human-cl rhFVIII|Kogenate FS	Biological|Biological	hemophilia a	Hemophilia A	Crossover Assignment	Interventional	Treatment	Randomized	Clinical Study to Investigate the Pharmacokinetics, Efficacy, Safety and Immunogenicity of a Recombinant FVIII in Patients With Severe Hemophilia A	2	Ratio	0.98	NA		0.874	1.107	90		NA	Male	22	Completed	Phase 2
NCT00989235	4446019	8144078	Percentage of Participants Who Lost Remission Status	abatacept	Abatacept|Abatacept	Drug|Drug	arthritis|arthritis, rheumatoid	Rheumatoid Arthritis	Parallel Assignment	Interventional	Treatment	Randomized	Substudy - Low Dose of Abatacept in Subjects With Rheumatoid Arthritis	2	estimate of difference	-10.6	NA		-31.1	10	95		NA	All	108	Completed	Phase 3
NCT00989235	4446020	8144079	Percentage of Participants Who Modified Therapy During Double-Blind Treatment	abatacept	Abatacept|Abatacept	Drug|Drug	arthritis|arthritis, rheumatoid	Rheumatoid Arthritis	Parallel Assignment	Interventional	Treatment	Randomized	Substudy - Low Dose of Abatacept in Subjects With Rheumatoid Arthritis	2	estimate of difference	-7.7	NA		-22.6	7.3	95		NA	All	108	Completed	Phase 3
NCT00989235	4446021	8144080	Percentage of Participants Given Rescue Medication Therapy During Double-Blind Treatment	abatacept	Abatacept|Abatacept	Drug|Drug	arthritis|arthritis, rheumatoid	Rheumatoid Arthritis	Parallel Assignment	Interventional	Treatment	Randomized	Substudy - Low Dose of Abatacept in Subjects With Rheumatoid Arthritis	2	estimate of difference	-1.1	NA		-12.9	10.7	95		NA	All	108	Completed	Phase 3
NCT00989235	4446022	8144081	Time to Disease Relapse Through Month 12 (Kaplan-Meier Cumulative Percentage of Events of Disease Relapse)	abatacept	Abatacept|Abatacept	Drug|Drug	arthritis|arthritis, rheumatoid	Rheumatoid Arthritis	Parallel Assignment	Interventional	Treatment	Randomized	Substudy - Low Dose of Abatacept in Subjects With Rheumatoid Arthritis	2	Hazard Ratio (HR)	0.87	NA		0.45	1.69	95		NA	All	108	Completed	Phase 3
NCT00989235	4446023	8144083	Percentage of Participants Given Additional DMARD Therapy During Double-Blind Treatment	abatacept	Abatacept|Abatacept	Drug|Drug	arthritis|arthritis, rheumatoid	Rheumatoid Arthritis	Parallel Assignment	Interventional	Treatment	Randomized	Substudy - Low Dose of Abatacept in Subjects With Rheumatoid Arthritis	2	estimate of difference	-8.6	NA		-20.3	3.2	95		NA	All	108	Completed	Phase 3
NCT00989235	4446024	8144084	Percentage of Participants With 2 Consecutive DAS 28 CRP Scores ≥ 3.2 (Loss of Low Disease Activity Status)	abatacept	Abatacept|Abatacept	Drug|Drug	arthritis|arthritis, rheumatoid	Rheumatoid Arthritis	Parallel Assignment	Interventional	Treatment	Randomized	Substudy - Low Dose of Abatacept in Subjects With Rheumatoid Arthritis	2	estimate of difference	0.4	NA		-17.2	18	95		NA	All	108	Completed	Phase 3
NCT00989235	4446025	8144085	Adjusted Mean Change From Baseline in DAS28 CRP During Double-Blind Treatment	abatacept	Abatacept|Abatacept	Drug|Drug	arthritis|arthritis, rheumatoid	Rheumatoid Arthritis	Parallel Assignment	Interventional	Treatment	Randomized	Substudy - Low Dose of Abatacept in Subjects With Rheumatoid Arthritis	2	Adjusted Difference	0.23	NA		-0.09	0.55	95		NA	All	108	Completed	Phase 3
NCT00989235	4446035	8144085	Adjusted Mean Change From Baseline in DAS28 CRP During Double-Blind Treatment	abatacept	Abatacept|Abatacept	Drug|Drug	arthritis|arthritis, rheumatoid	Rheumatoid Arthritis	Parallel Assignment	Interventional	Treatment	Randomized	Substudy - Low Dose of Abatacept in Subjects With Rheumatoid Arthritis	2	Adjusted Difference	-0.08	NA		-0.37	0.2	95		NA	All	108	Completed	Phase 3
NCT00989235	4446036	8144085	Adjusted Mean Change From Baseline in DAS28 CRP During Double-Blind Treatment	abatacept	Abatacept|Abatacept	Drug|Drug	arthritis|arthritis, rheumatoid	Rheumatoid Arthritis	Parallel Assignment	Interventional	Treatment	Randomized	Substudy - Low Dose of Abatacept in Subjects With Rheumatoid Arthritis	2	Adjusted Difference	-0.09	NA		-0.34	0.17	95		NA	All	108	Completed	Phase 3
NCT00989235	4446030	8144085	Adjusted Mean Change From Baseline in DAS28 CRP During Double-Blind Treatment	abatacept	Abatacept|Abatacept	Drug|Drug	arthritis|arthritis, rheumatoid	Rheumatoid Arthritis	Parallel Assignment	Interventional	Treatment	Randomized	Substudy - Low Dose of Abatacept in Subjects With Rheumatoid Arthritis	2	Adjusted Difference	-0.04	NA		-0.32	0.25	95		NA	All	108	Completed	Phase 3
NCT00989235	4446028	8144085	Adjusted Mean Change From Baseline in DAS28 CRP During Double-Blind Treatment	abatacept	Abatacept|Abatacept	Drug|Drug	arthritis|arthritis, rheumatoid	Rheumatoid Arthritis	Parallel Assignment	Interventional	Treatment	Randomized	Substudy - Low Dose of Abatacept in Subjects With Rheumatoid Arthritis	2	Adjusted Difference	0.13	NA		-0.12	0.38	95		NA	All	108	Completed	Phase 3
NCT00989235	4446027	8144085	Adjusted Mean Change From Baseline in DAS28 CRP During Double-Blind Treatment	abatacept	Abatacept|Abatacept	Drug|Drug	arthritis|arthritis, rheumatoid	Rheumatoid Arthritis	Parallel Assignment	Interventional	Treatment	Randomized	Substudy - Low Dose of Abatacept in Subjects With Rheumatoid Arthritis	2	Adjusted Difference	-0.03	NA		-0.27	0.22	95		NA	All	108	Completed	Phase 3
NCT00989235	4446029	8144085	Adjusted Mean Change From Baseline in DAS28 CRP During Double-Blind Treatment	abatacept	Abatacept|Abatacept	Drug|Drug	arthritis|arthritis, rheumatoid	Rheumatoid Arthritis	Parallel Assignment	Interventional	Treatment	Randomized	Substudy - Low Dose of Abatacept in Subjects With Rheumatoid Arthritis	2	Adjusted Difference	0.08	NA		-0.19	0.36	95		NA	All	108	Completed	Phase 3
NCT00989235	4446037	8144085	Adjusted Mean Change From Baseline in DAS28 CRP During Double-Blind Treatment	abatacept	Abatacept|Abatacept	Drug|Drug	arthritis|arthritis, rheumatoid	Rheumatoid Arthritis	Parallel Assignment	Interventional	Treatment	Randomized	Substudy - Low Dose of Abatacept in Subjects With Rheumatoid Arthritis	2	Adjusted difference	0.18	NA		-0.11	0.46	95		NA	All	108	Completed	Phase 3
NCT00989235	4446026	8144085	Adjusted Mean Change From Baseline in DAS28 CRP During Double-Blind Treatment	abatacept	Abatacept|Abatacept	Drug|Drug	arthritis|arthritis, rheumatoid	Rheumatoid Arthritis	Parallel Assignment	Interventional	Treatment	Randomized	Substudy - Low Dose of Abatacept in Subjects With Rheumatoid Arthritis	2	Adjusted Difference	-0.03	NA		-0.37	0.31	95		NA	All	108	Completed	Phase 3
NCT00989235	4446032	8144085	Adjusted Mean Change From Baseline in DAS28 CRP During Double-Blind Treatment	abatacept	Abatacept|Abatacept	Drug|Drug	arthritis|arthritis, rheumatoid	Rheumatoid Arthritis	Parallel Assignment	Interventional	Treatment	Randomized	Substudy - Low Dose of Abatacept in Subjects With Rheumatoid Arthritis	2	Adjusted Difference	-0.13	NA		-0.41	0.15	95		NA	All	108	Completed	Phase 3
NCT00989235	4446034	8144085	Adjusted Mean Change From Baseline in DAS28 CRP During Double-Blind Treatment	abatacept	Abatacept|Abatacept	Drug|Drug	arthritis|arthritis, rheumatoid	Rheumatoid Arthritis	Parallel Assignment	Interventional	Treatment	Randomized	Substudy - Low Dose of Abatacept in Subjects With Rheumatoid Arthritis	2	Adjusted Difference	-0.23	NA		-0.5	0.04	95		NA	All	108	Completed	Phase 3
NCT00989235	4446031	8144085	Adjusted Mean Change From Baseline in DAS28 CRP During Double-Blind Treatment	abatacept	Abatacept|Abatacept	Drug|Drug	arthritis|arthritis, rheumatoid	Rheumatoid Arthritis	Parallel Assignment	Interventional	Treatment	Randomized	Substudy - Low Dose of Abatacept in Subjects With Rheumatoid Arthritis	2	Adjusted Difference	-0.12	NA		-0.38	0.13	95		NA	All	108	Completed	Phase 3
NCT00989235	4446033	8144085	Adjusted Mean Change From Baseline in DAS28 CRP During Double-Blind Treatment	abatacept	Abatacept|Abatacept	Drug|Drug	arthritis|arthritis, rheumatoid	Rheumatoid Arthritis	Parallel Assignment	Interventional	Treatment	Randomized	Substudy - Low Dose of Abatacept in Subjects With Rheumatoid Arthritis	2	Adjusted Difference	0.03	NA		-0.26	0.32	95		NA	All	108	Completed	Phase 3
NCT00989950	4446012	8143937	Sleep Latency	methylphenidate	Daytrana|Daytrana|Daytrana|Daytrana	Drug|Drug|Drug|Drug	hyperkinesis|attention deficit disorder with hyperactivity	Attention Deficit Hyperactivity Disorder|INSOMNIA	Crossover Assignment	Interventional	Treatment	Randomized	Study of the Effect of Individualizing Daytrana Wear-times on Sleep in Children With ADHD	4	Mean Difference (Final Values)	0.34	0.588	ANOVA	0	233	95	Standard Deviation	14	All	26	Completed	N/A
NCT00990561	4446011	8143879	Change in Modified Psoriasis Area Severity Index (PASI) Score	clobetasol|halobetasol	Ultravate ointment twice daily + LacHydrin lotion twice daily|Ultravate ointment once daily + LacHydrin lotion twice daily	Drug|Drug	psoriasis	Stable Plaque Psoriasis	Parallel Assignment	Interventional	Treatment	Randomized	Comparing the Efficacy of Ultravate Ointment in Combination With Lac-Hydrin Lotion in the Treatment of Psoriasis	2	Mean Difference (Net)	3	0.001	t-test, 2 sided			95		NA	All	40	Completed	Phase 4
NCT00990704	4446010	8143867	The Percentage of Participants With a >=50% Reduction in Intact Parathyroid Hormone (iPTH) From Baseline Compared to the Average iPTH Obtained in the Last 3 Weeks.	maxacalcitol	paricalcitol|maxacalcitol	Drug|Drug	hyperparathyroidism|renal insufficiency, chronic|neoplasm metastasis|hyperparathyroidism, secondary|kidney diseases	Hemodialysis|Secondary Hyperparathyroidism	Parallel Assignment	Interventional	Treatment	Randomized	Paricalcitol Compared to Maxacalcitol in Chronic Kidney Disease Patients With Secondary Hyperparathyroidism	2	Difference between arms in percentage	13.6	0.518	Fisher Exact	-22.36	49.63	95		NA	All	47	Completed	Phase 2
NCT00991029	4445994	8143838	Death From Any Cause	clopidogrel	Clopidogrel|placebo	Drug|Drug	ischemic attack, transient|ischemia	Ischemic Attack, Transient	Parallel Assignment	Interventional	Treatment	Randomized	Platelet-Oriented Inhibition in New TIA and Minor Ischemic Stroke (POINT) Trial	2	Hazard Ratio (HR)	1.51	0.27	Log Rank	0.73	3.13	95		NA	All	4881	Terminated	Phase 3
NCT00991029	4445995	8143839	Minor Hemorrhage	clopidogrel	Clopidogrel|placebo	Drug|Drug	ischemic attack, transient|ischemia	Ischemic Attack, Transient	Parallel Assignment	Interventional	Treatment	Randomized	Platelet-Oriented Inhibition in New TIA and Minor Ischemic Stroke (POINT) Trial	2	Hazard Ratio (HR)	3.12	0.001	Log Rank	1.67	5.83	95		NA	All	4881	Terminated	Phase 3
NCT00991029	4445996	8143840	Major Hemorrhage Other Than Intracranial Hemorrhage	clopidogrel	Clopidogrel|placebo	Drug|Drug	ischemic attack, transient|ischemia	Ischemic Attack, Transient	Parallel Assignment	Interventional	Treatment	Randomized	Platelet-Oriented Inhibition in New TIA and Minor Ischemic Stroke (POINT) Trial	2	Hazard Ratio (HR)	2.45	0.04	Log Rank	1.01	5.9	95		NA	All	4881	Terminated	Phase 3
NCT00991029	4445997	8143841	Other Symptomatic Intracranial Hemorrhage	clopidogrel	Clopidogrel|placebo	Drug|Drug	ischemic attack, transient|ischemia	Ischemic Attack, Transient	Parallel Assignment	Interventional	Treatment	Randomized	Platelet-Oriented Inhibition in New TIA and Minor Ischemic Stroke (POINT) Trial	2		NA	0.16	Log Rank					NA	All	4881	Terminated	Phase 3
NCT00991029	4445998	8143842	Symptomatic Intracerebral Hemorrhage	clopidogrel	Clopidogrel|placebo	Drug|Drug	ischemic attack, transient|ischemia	Ischemic Attack, Transient	Parallel Assignment	Interventional	Treatment	Randomized	Platelet-Oriented Inhibition in New TIA and Minor Ischemic Stroke (POINT) Trial	2	Hazard Ratio (HR)	1.01	0.99	Log Rank	0.14	7.14	95		NA	All	4881	Terminated	Phase 3
NCT00991029	4445999	8143843	Hemorrhagic Stroke	clopidogrel	Clopidogrel|placebo	Drug|Drug	ischemic attack, transient|ischemia	Ischemic Attack, Transient	Parallel Assignment	Interventional	Treatment	Randomized	Platelet-Oriented Inhibition in New TIA and Minor Ischemic Stroke (POINT) Trial	2	Hazard Ratio (HR)	1.68	0.47	Log Rank	0.4	7.03	95		NA	All	4881	Terminated	Phase 3
NCT00991029	4446000	8143844	Composite of Ischemic Stroke, Myocardial Infarction, Death From Ischemic Vascular Causes, or Major Hemorrhage	clopidogrel	Clopidogrel|placebo	Drug|Drug	ischemic attack, transient|ischemia	Ischemic Attack, Transient	Parallel Assignment	Interventional	Treatment	Randomized	Platelet-Oriented Inhibition in New TIA and Minor Ischemic Stroke (POINT) Trial	2	Hazard Ratio (HR)	0.84	0.13	Log Rank	0.67	1.05	95		NA	All	4881	Terminated	Phase 3
NCT00991029	4446001	8143845	Ischemic or Hemorrhagic Stroke	clopidogrel	Clopidogrel|placebo	Drug|Drug	ischemic attack, transient|ischemia	Ischemic Attack, Transient	Parallel Assignment	Interventional	Treatment	Randomized	Platelet-Oriented Inhibition in New TIA and Minor Ischemic Stroke (POINT) Trial	2	Hazard Ratio (HR)	0.74	0.01	Log Rank	0.58	0.94	95		NA	All	4881	Terminated	Phase 3
NCT00991029	4446002	8143846	Death From Ischemic Vascular Causes	clopidogrel	Clopidogrel|placebo	Drug|Drug	ischemic attack, transient|ischemia	Ischemic Attack, Transient	Parallel Assignment	Interventional	Treatment	Randomized	Platelet-Oriented Inhibition in New TIA and Minor Ischemic Stroke (POINT) Trial	2	Hazard Ratio (HR)	1.51	0.52	Log Rank	0.43	5.35	95		NA	All	4881	Terminated	Phase 3
NCT00991029	4446003	8143847	Myocardial Infarction	clopidogrel	Clopidogrel|placebo	Drug|Drug	ischemic attack, transient|ischemia	Ischemic Attack, Transient	Parallel Assignment	Interventional	Treatment	Randomized	Platelet-Oriented Inhibition in New TIA and Minor Ischemic Stroke (POINT) Trial	2	Hazard Ratio (HR)	1.44	0.46	Log Rank	0.55	3.78	95		NA	All	4881	Terminated	Phase 3
NCT00991029	4446004	8143848	Ischemic Stroke	clopidogrel	Clopidogrel|placebo	Drug|Drug	ischemic attack, transient|ischemia	Ischemic Attack, Transient	Parallel Assignment	Interventional	Treatment	Randomized	Platelet-Oriented Inhibition in New TIA and Minor Ischemic Stroke (POINT) Trial	2	Hazard Ratio (HR)	0.72	0.01	Log Rank	0.56	0.92	95		NA	All	4881	Terminated	Phase 3
NCT00991029	4446005	8143849	Major Hemorrhage	clopidogrel	Clopidogrel|placebo	Drug|Drug	ischemic attack, transient|ischemia	Ischemic Attack, Transient	Parallel Assignment	Interventional	Treatment	Randomized	Platelet-Oriented Inhibition in New TIA and Minor Ischemic Stroke (POINT) Trial	2	Hazard Ratio (HR)	2.32	0.02	Log Rank	1.1	4.87	95		NA	All	4881	Terminated	Phase 3
NCT00991029	4446006	8143850	Composite of Ischemic Stroke, Myocardial Infarction, or Death From Ischemic Vascular Causes	clopidogrel	Clopidogrel|placebo	Drug|Drug	ischemic attack, transient|ischemia	Ischemic Attack, Transient	Parallel Assignment	Interventional	Treatment	Randomized	Platelet-Oriented Inhibition in New TIA and Minor Ischemic Stroke (POINT) Trial	2	Hazard Ratio (HR)	0.75	0.02	Log Rank	0.59	0.95	95		NA	All	4881	Terminated	Phase 3
NCT00991276	4445890	8143792	Restless Leg Syndrome - Quality of Life Scale (RLS-QoL)	pregabalin|pramipexole	pregabalin|placebo|pramipexole	Drug|Drug|Drug	psychomotor agitation|restless legs syndrome|syndrome	Restless Legs Syndrome	Crossover Assignment	Interventional	Treatment	Randomized	Polysomnography Study Of Pregabalin And Pramipexole Versus Placebo In Patients With Restless Legs Syndrome And Associated Sleep Disturbance	3	LS Mean Difference	3.25	0.0506	Mixed Models Analysis	-0.01	6.51	95	Standard Error of the Mean	1.65	All	85	Completed	Phase 3
NCT00991276	4445889	8143792	Restless Leg Syndrome - Quality of Life Scale (RLS-QoL)	pregabalin|pramipexole	pregabalin|placebo|pramipexole	Drug|Drug|Drug	psychomotor agitation|restless legs syndrome|syndrome	Restless Legs Syndrome	Crossover Assignment	Interventional	Treatment	Randomized	Polysomnography Study Of Pregabalin And Pramipexole Versus Placebo In Patients With Restless Legs Syndrome And Associated Sleep Disturbance	3	LS Mean Difference	2.01	0.2222	Mixed Models Analysis	-1.24	5.26	95	Standard Error of the Mean	1.64	All	85	Completed	Phase 3
NCT00991276	4445891	8143792	Restless Leg Syndrome - Quality of Life Scale (RLS-QoL)	pregabalin|pramipexole	pregabalin|placebo|pramipexole	Drug|Drug|Drug	psychomotor agitation|restless legs syndrome|syndrome	Restless Legs Syndrome	Crossover Assignment	Interventional	Treatment	Randomized	Polysomnography Study Of Pregabalin And Pramipexole Versus Placebo In Patients With Restless Legs Syndrome And Associated Sleep Disturbance	3	LS Mean Difference	5.27	0.0019	Mixed Models Analysis	1.98	8.55	95	Standard Error of the Mean	1.66	All	85	Completed	Phase 3
NCT00991276	4445903	8143793	Medical Outcomes Study - Sleep Scale (MOS-SS)	pregabalin|pramipexole	pregabalin|placebo|pramipexole	Drug|Drug|Drug	psychomotor agitation|restless legs syndrome|syndrome	Restless Legs Syndrome	Crossover Assignment	Interventional	Treatment	Randomized	Polysomnography Study Of Pregabalin And Pramipexole Versus Placebo In Patients With Restless Legs Syndrome And Associated Sleep Disturbance	3	LS Mean Difference	-10.14	0.0001	Mixed Models Analysis	-14.96	-5.32	95	Standard Error of the Mean	2.44	All	85	Completed	Phase 3
NCT00991276	4445900	8143793	Medical Outcomes Study - Sleep Scale (MOS-SS)	pregabalin|pramipexole	pregabalin|placebo|pramipexole	Drug|Drug|Drug	psychomotor agitation|restless legs syndrome|syndrome	Restless Legs Syndrome	Crossover Assignment	Interventional	Treatment	Randomized	Polysomnography Study Of Pregabalin And Pramipexole Versus Placebo In Patients With Restless Legs Syndrome And Associated Sleep Disturbance	3	LS Mean Difference	0.14	0.0278	Mixed Models Analysis	0.02	0.27	95	Standard Error of the Mean	0.06	All	85	Completed	Phase 3
NCT00991276	4445912	8143793	Medical Outcomes Study - Sleep Scale (MOS-SS)	pregabalin|pramipexole	pregabalin|placebo|pramipexole	Drug|Drug|Drug	psychomotor agitation|restless legs syndrome|syndrome	Restless Legs Syndrome	Crossover Assignment	Interventional	Treatment	Randomized	Polysomnography Study Of Pregabalin And Pramipexole Versus Placebo In Patients With Restless Legs Syndrome And Associated Sleep Disturbance	3	LS Mean Difference	-2.43	0.242	Mixed Models Analysis	-6.53	1.66	95	Standard Error of the Mean	2.07	All	85	Completed	Phase 3
NCT00991276	4445910	8143793	Medical Outcomes Study - Sleep Scale (MOS-SS)	pregabalin|pramipexole	pregabalin|placebo|pramipexole	Drug|Drug|Drug	psychomotor agitation|restless legs syndrome|syndrome	Restless Legs Syndrome	Crossover Assignment	Interventional	Treatment	Randomized	Polysomnography Study Of Pregabalin And Pramipexole Versus Placebo In Patients With Restless Legs Syndrome And Associated Sleep Disturbance	3	LS Mean Difference	-2.38	0.2468	Mixed Models Analysis	-6.44	1.67	95	Standard Error of the Mean	2.05	All	85	Completed	Phase 3
NCT00991276	4445899	8143793	Medical Outcomes Study - Sleep Scale (MOS-SS)	pregabalin|pramipexole	pregabalin|placebo|pramipexole	Drug|Drug|Drug	psychomotor agitation|restless legs syndrome|syndrome	Restless Legs Syndrome	Crossover Assignment	Interventional	Treatment	Randomized	Polysomnography Study Of Pregabalin And Pramipexole Versus Placebo In Patients With Restless Legs Syndrome And Associated Sleep Disturbance	3	LS Mean Difference	0.08	0.2	Mixed Models Analysis	-0.04	0.2	95	Standard Error of the Mean	0.06	All	85	Completed	Phase 3
NCT00991276	4445904	8143793	Medical Outcomes Study - Sleep Scale (MOS-SS)	pregabalin|pramipexole	pregabalin|placebo|pramipexole	Drug|Drug|Drug	psychomotor agitation|restless legs syndrome|syndrome	Restless Legs Syndrome	Crossover Assignment	Interventional	Treatment	Randomized	Polysomnography Study Of Pregabalin And Pramipexole Versus Placebo In Patients With Restless Legs Syndrome And Associated Sleep Disturbance	3	LS Mean Difference	-3.35	0.1746	Mixed Models Analysis	-8.21	1.51	95	Standard Error of the Mean	2.45	All	85	Completed	Phase 3
NCT00991276	4445911	8143793	Medical Outcomes Study - Sleep Scale (MOS-SS)	pregabalin|pramipexole	pregabalin|placebo|pramipexole	Drug|Drug|Drug	psychomotor agitation|restless legs syndrome|syndrome	Restless Legs Syndrome	Crossover Assignment	Interventional	Treatment	Randomized	Polysomnography Study Of Pregabalin And Pramipexole Versus Placebo In Patients With Restless Legs Syndrome And Associated Sleep Disturbance	3	LS Mean Difference	-0.05	0.981	Mixed Models Analysis	-4.12	4.02	95	Standard Error of the Mean	2.05	All	85	Completed	Phase 3
NCT00991276	4445905	8143793	Medical Outcomes Study - Sleep Scale (MOS-SS)	pregabalin|pramipexole	pregabalin|placebo|pramipexole	Drug|Drug|Drug	psychomotor agitation|restless legs syndrome|syndrome	Restless Legs Syndrome	Crossover Assignment	Interventional	Treatment	Randomized	Polysomnography Study Of Pregabalin And Pramipexole Versus Placebo In Patients With Restless Legs Syndrome And Associated Sleep Disturbance	3	LS Mean Difference	-6.54	0.0089	Mixed Models Analysis	-11.42	-1.67	95	Standard Error of the Mean	2.46	All	85	Completed	Phase 3
NCT00991276	4445892	8143793	Medical Outcomes Study - Sleep Scale (MOS-SS)	pregabalin|pramipexole	pregabalin|placebo|pramipexole	Drug|Drug|Drug	psychomotor agitation|restless legs syndrome|syndrome	Restless Legs Syndrome	Crossover Assignment	Interventional	Treatment	Randomized	Polysomnography Study Of Pregabalin And Pramipexole Versus Placebo In Patients With Restless Legs Syndrome And Associated Sleep Disturbance	3	LS Mean Difference	-1.98	0.3792	Mixed Models Analysis	-6.43	2.47	95	Standard Error of the Mean	2.25	All	85	Completed	Phase 3
NCT00991276	4445897	8143793	Medical Outcomes Study - Sleep Scale (MOS-SS)	pregabalin|pramipexole	pregabalin|placebo|pramipexole	Drug|Drug|Drug	psychomotor agitation|restless legs syndrome|syndrome	Restless Legs Syndrome	Crossover Assignment	Interventional	Treatment	Randomized	Polysomnography Study Of Pregabalin And Pramipexole Versus Placebo In Patients With Restless Legs Syndrome And Associated Sleep Disturbance	3	LS Mean Difference	-14.56	0.0001	Mixed Models Analysis	-20.93	-8.19	95	Standard Error of the Mean	3.22	All	85	Completed	Phase 3
NCT00991276	4445895	8143793	Medical Outcomes Study - Sleep Scale (MOS-SS)	pregabalin|pramipexole	pregabalin|placebo|pramipexole	Drug|Drug|Drug	psychomotor agitation|restless legs syndrome|syndrome	Restless Legs Syndrome	Crossover Assignment	Interventional	Treatment	Randomized	Polysomnography Study Of Pregabalin And Pramipexole Versus Placebo In Patients With Restless Legs Syndrome And Associated Sleep Disturbance	3	LS Mean Difference	-8.45	0.009	Mixed Models Analysis	-14.76	-2.15	95	Standard Error of the Mean	3.19	All	85	Completed	Phase 3
NCT00991276	4445916	8143793	Medical Outcomes Study - Sleep Scale (MOS-SS)	pregabalin|pramipexole	pregabalin|placebo|pramipexole	Drug|Drug|Drug	psychomotor agitation|restless legs syndrome|syndrome	Restless Legs Syndrome	Crossover Assignment	Interventional	Treatment	Randomized	Polysomnography Study Of Pregabalin And Pramipexole Versus Placebo In Patients With Restless Legs Syndrome And Associated Sleep Disturbance	3	LS Mean Difference	2.23	0.2144	Mixed Models Analysis	-1.3	5.76	95	Standard Error of the Mean	1.78	All	85	Completed	Phase 3
NCT00991276	4445906	8143793	Medical Outcomes Study - Sleep Scale (MOS-SS)	pregabalin|pramipexole	pregabalin|placebo|pramipexole	Drug|Drug|Drug	psychomotor agitation|restless legs syndrome|syndrome	Restless Legs Syndrome	Crossover Assignment	Interventional	Treatment	Randomized	Polysomnography Study Of Pregabalin And Pramipexole Versus Placebo In Patients With Restless Legs Syndrome And Associated Sleep Disturbance	3	LS Mean Difference	-9.89	0.0001	Mixed Models Analysis	-14.8	-4.99	95	Standard Error of the Mean	2.48	All	85	Completed	Phase 3
NCT00991276	4445896	8143793	Medical Outcomes Study - Sleep Scale (MOS-SS)	pregabalin|pramipexole	pregabalin|placebo|pramipexole	Drug|Drug|Drug	psychomotor agitation|restless legs syndrome|syndrome	Restless Legs Syndrome	Crossover Assignment	Interventional	Treatment	Randomized	Polysomnography Study Of Pregabalin And Pramipexole Versus Placebo In Patients With Restless Legs Syndrome And Associated Sleep Disturbance	3	LS Mean Difference	-6.11	0.0584	Mixed Models Analysis	-12.43	0.22	95	Standard Error of the Mean	3.2	All	85	Completed	Phase 3
NCT00991276	4445917	8143793	Medical Outcomes Study - Sleep Scale (MOS-SS)	pregabalin|pramipexole	pregabalin|placebo|pramipexole	Drug|Drug|Drug	psychomotor agitation|restless legs syndrome|syndrome	Restless Legs Syndrome	Crossover Assignment	Interventional	Treatment	Randomized	Polysomnography Study Of Pregabalin And Pramipexole Versus Placebo In Patients With Restless Legs Syndrome And Associated Sleep Disturbance	3	LS Mean Difference	-1.52	0.398	Mixed Models Analysis	-5.06	2.02	95	Standard Error of the Mean	1.79	All	85	Completed	Phase 3
NCT00991276	4445893	8143793	Medical Outcomes Study - Sleep Scale (MOS-SS)	pregabalin|pramipexole	pregabalin|placebo|pramipexole	Drug|Drug|Drug	psychomotor agitation|restless legs syndrome|syndrome	Restless Legs Syndrome	Crossover Assignment	Interventional	Treatment	Randomized	Polysomnography Study Of Pregabalin And Pramipexole Versus Placebo In Patients With Restless Legs Syndrome And Associated Sleep Disturbance	3	LS Mean Difference	-0.7	0.7565	Mixed Models Analysis	-5.18	3.77	95	Standard Error of the Mean	2.26	All	85	Completed	Phase 3
NCT00991276	4445918	8143793	Medical Outcomes Study - Sleep Scale (MOS-SS)	pregabalin|pramipexole	pregabalin|placebo|pramipexole	Drug|Drug|Drug	psychomotor agitation|restless legs syndrome|syndrome	Restless Legs Syndrome	Crossover Assignment	Interventional	Treatment	Randomized	Polysomnography Study Of Pregabalin And Pramipexole Versus Placebo In Patients With Restless Legs Syndrome And Associated Sleep Disturbance	3	LS Mean Difference	0.71	0.6947	Mixed Models Analysis	-2.85	4.27	95	Standard Error of the Mean	1.8	All	85	Completed	Phase 3
NCT00991276	4445908	8143793	Medical Outcomes Study - Sleep Scale (MOS-SS)	pregabalin|pramipexole	pregabalin|placebo|pramipexole	Drug|Drug|Drug	psychomotor agitation|restless legs syndrome|syndrome	Restless Legs Syndrome	Crossover Assignment	Interventional	Treatment	Randomized	Polysomnography Study Of Pregabalin And Pramipexole Versus Placebo In Patients With Restless Legs Syndrome And Associated Sleep Disturbance	3	LS Mean Difference	-0.07	0.8184	Mixed Models Analysis	-0.69	0.55	95	Standard Error of the Mean	0.31	All	85	Completed	Phase 3
NCT00991276	4445913	8143793	Medical Outcomes Study - Sleep Scale (MOS-SS)	pregabalin|pramipexole	pregabalin|placebo|pramipexole	Drug|Drug|Drug	psychomotor agitation|restless legs syndrome|syndrome	Restless Legs Syndrome	Crossover Assignment	Interventional	Treatment	Randomized	Polysomnography Study Of Pregabalin And Pramipexole Versus Placebo In Patients With Restless Legs Syndrome And Associated Sleep Disturbance	3	LS Mean Difference	3.1	0.4342	Mixed Models Analysis	-4.72	10.93	95	Standard Error of the Mean	3.95	All	85	Completed	Phase 3
NCT00991276	4445909	8143793	Medical Outcomes Study - Sleep Scale (MOS-SS)	pregabalin|pramipexole	pregabalin|placebo|pramipexole	Drug|Drug|Drug	psychomotor agitation|restless legs syndrome|syndrome	Restless Legs Syndrome	Crossover Assignment	Interventional	Treatment	Randomized	Polysomnography Study Of Pregabalin And Pramipexole Versus Placebo In Patients With Restless Legs Syndrome And Associated Sleep Disturbance	3	LS Mean Difference	0.46	0.1496	Mixed Models Analysis	-0.17	1.09	95	Standard Error of the Mean	0.32	All	85	Completed	Phase 3
NCT00991276	4445901	8143793	Medical Outcomes Study - Sleep Scale (MOS-SS)	pregabalin|pramipexole	pregabalin|placebo|pramipexole	Drug|Drug|Drug	psychomotor agitation|restless legs syndrome|syndrome	Restless Legs Syndrome	Crossover Assignment	Interventional	Treatment	Randomized	Polysomnography Study Of Pregabalin And Pramipexole Versus Placebo In Patients With Restless Legs Syndrome And Associated Sleep Disturbance	3	LS Mean Difference	-5.01	0.0395	Mixed Models Analysis	-9.78	-0.24	95	Standard Error of the Mean	2.41	All	85	Completed	Phase 3
NCT00991276	4445914	8143793	Medical Outcomes Study - Sleep Scale (MOS-SS)	pregabalin|pramipexole	pregabalin|placebo|pramipexole	Drug|Drug|Drug	psychomotor agitation|restless legs syndrome|syndrome	Restless Legs Syndrome	Crossover Assignment	Interventional	Treatment	Randomized	Polysomnography Study Of Pregabalin And Pramipexole Versus Placebo In Patients With Restless Legs Syndrome And Associated Sleep Disturbance	3	LS Mean Difference	11.07	0.0061	Mixed Models Analysis	3.22	18.92	95	Standard Error of the Mean	3.97	All	85	Completed	Phase 3
NCT00991276	4445902	8143793	Medical Outcomes Study - Sleep Scale (MOS-SS)	pregabalin|pramipexole	pregabalin|placebo|pramipexole	Drug|Drug|Drug	psychomotor agitation|restless legs syndrome|syndrome	Restless Legs Syndrome	Crossover Assignment	Interventional	Treatment	Randomized	Polysomnography Study Of Pregabalin And Pramipexole Versus Placebo In Patients With Restless Legs Syndrome And Associated Sleep Disturbance	3	LS Mean Difference	-5.13	0.0359	Mixed Models Analysis	-9.91	-0.34	95	Standard Error of the Mean	2.42	All	85	Completed	Phase 3
NCT00991276	4445915	8143793	Medical Outcomes Study - Sleep Scale (MOS-SS)	pregabalin|pramipexole	pregabalin|placebo|pramipexole	Drug|Drug|Drug	psychomotor agitation|restless legs syndrome|syndrome	Restless Legs Syndrome	Crossover Assignment	Interventional	Treatment	Randomized	Polysomnography Study Of Pregabalin And Pramipexole Versus Placebo In Patients With Restless Legs Syndrome And Associated Sleep Disturbance	3	LS Mean Difference	14.17	0.0006	Mixed Models Analysis	6.25	22.08	95	Standard Error of the Mean	4	All	85	Completed	Phase 3
NCT00991276	4445894	8143793	Medical Outcomes Study - Sleep Scale (MOS-SS)	pregabalin|pramipexole	pregabalin|placebo|pramipexole	Drug|Drug|Drug	psychomotor agitation|restless legs syndrome|syndrome	Restless Legs Syndrome	Crossover Assignment	Interventional	Treatment	Randomized	Polysomnography Study Of Pregabalin And Pramipexole Versus Placebo In Patients With Restless Legs Syndrome And Associated Sleep Disturbance	3	LS Mean Difference	-2.69	0.2405	Mixed Models Analysis	-7.2	1.82	95	Standard Error of the Mean	2.28	All	85	Completed	Phase 3
NCT00991276	4445907	8143793	Medical Outcomes Study - Sleep Scale (MOS-SS)	pregabalin|pramipexole	pregabalin|placebo|pramipexole	Drug|Drug|Drug	psychomotor agitation|restless legs syndrome|syndrome	Restless Legs Syndrome	Crossover Assignment	Interventional	Treatment	Randomized	Polysomnography Study Of Pregabalin And Pramipexole Versus Placebo In Patients With Restless Legs Syndrome And Associated Sleep Disturbance	3	LS Mean Difference	0.53	0.0918	Mixed Models Analysis	-0.09	1.15	95	Standard Error of the Mean	0.31	All	85	Completed	Phase 3
NCT00991276	4445898	8143793	Medical Outcomes Study - Sleep Scale (MOS-SS)	pregabalin|pramipexole	pregabalin|placebo|pramipexole	Drug|Drug|Drug	psychomotor agitation|restless legs syndrome|syndrome	Restless Legs Syndrome	Crossover Assignment	Interventional	Treatment	Randomized	Polysomnography Study Of Pregabalin And Pramipexole Versus Placebo In Patients With Restless Legs Syndrome And Associated Sleep Disturbance	3	LS Mean Difference	0.06	0.3396	Mixed Models Analysis	-0.06	0.18	95	Standard Error of the Mean	0.06	All	85	Completed	Phase 3
NCT00991276	4445920	8143794	Subjective Sleep Questionnaire (SSQ): Latency Subscale	pregabalin|pramipexole	pregabalin|placebo|pramipexole	Drug|Drug|Drug	psychomotor agitation|restless legs syndrome|syndrome	Restless Legs Syndrome	Crossover Assignment	Interventional	Treatment	Randomized	Polysomnography Study Of Pregabalin And Pramipexole Versus Placebo In Patients With Restless Legs Syndrome And Associated Sleep Disturbance	3	LS Mean Difference	1.9	0.5569	Mixed Models Analysis	-4.49	8.29	95	Standard Error of the Mean	3.23	All	85	Completed	Phase 3
NCT00991276	4445919	8143794	Subjective Sleep Questionnaire (SSQ): Latency Subscale	pregabalin|pramipexole	pregabalin|placebo|pramipexole	Drug|Drug|Drug	psychomotor agitation|restless legs syndrome|syndrome	Restless Legs Syndrome	Crossover Assignment	Interventional	Treatment	Randomized	Polysomnography Study Of Pregabalin And Pramipexole Versus Placebo In Patients With Restless Legs Syndrome And Associated Sleep Disturbance	3	LS Mean Difference	-9.48	0.0036	Mixed Models Analysis	-15.81	-3.16	95	Standard Error of the Mean	3.2	All	85	Completed	Phase 3
NCT00991276	4445921	8143794	Subjective Sleep Questionnaire (SSQ): Latency Subscale	pregabalin|pramipexole	pregabalin|placebo|pramipexole	Drug|Drug|Drug	psychomotor agitation|restless legs syndrome|syndrome	Restless Legs Syndrome	Crossover Assignment	Interventional	Treatment	Randomized	Polysomnography Study Of Pregabalin And Pramipexole Versus Placebo In Patients With Restless Legs Syndrome And Associated Sleep Disturbance	3	LS Mean Difference	-7.58	0.0215	Mixed Models Analysis	-14.03	-1.14	95	Standard Error of the Mean	3.26	All	85	Completed	Phase 3
NCT00991276	4445924	8143795	Subjective Sleep Questionnaire (SSQ): Quality of Sleep Subscale	pregabalin|pramipexole	pregabalin|placebo|pramipexole	Drug|Drug|Drug	psychomotor agitation|restless legs syndrome|syndrome	Restless Legs Syndrome	Crossover Assignment	Interventional	Treatment	Randomized	Polysomnography Study Of Pregabalin And Pramipexole Versus Placebo In Patients With Restless Legs Syndrome And Associated Sleep Disturbance	3	LS Mean Difference	1.04	0.0001	Mixed Models Analysis	0.63	1.45	95	Standard Error of the Mean	0.21	All	85	Completed	Phase 3
NCT00991276	4445923	8143795	Subjective Sleep Questionnaire (SSQ): Quality of Sleep Subscale	pregabalin|pramipexole	pregabalin|placebo|pramipexole	Drug|Drug|Drug	psychomotor agitation|restless legs syndrome|syndrome	Restless Legs Syndrome	Crossover Assignment	Interventional	Treatment	Randomized	Polysomnography Study Of Pregabalin And Pramipexole Versus Placebo In Patients With Restless Legs Syndrome And Associated Sleep Disturbance	3	LS Mean Difference	1.05	0.0001	Mixed Models Analysis	0.65	1.46	95	Standard Error of the Mean	0.2	All	85	Completed	Phase 3
NCT00991276	4445922	8143795	Subjective Sleep Questionnaire (SSQ): Quality of Sleep Subscale	pregabalin|pramipexole	pregabalin|placebo|pramipexole	Drug|Drug|Drug	psychomotor agitation|restless legs syndrome|syndrome	Restless Legs Syndrome	Crossover Assignment	Interventional	Treatment	Randomized	Polysomnography Study Of Pregabalin And Pramipexole Versus Placebo In Patients With Restless Legs Syndrome And Associated Sleep Disturbance	3	LS Mean Difference	-0.02	0.9403	Mixed Models Analysis	-0.42	0.39	95	Standard Error of the Mean	0.2	All	85	Completed	Phase 3
NCT00991276	4445925	8143796	Subjective Sleep Questionnaire (SSQ): Total Wake Time After Sleep Onset Subscale	pregabalin|pramipexole	pregabalin|placebo|pramipexole	Drug|Drug|Drug	psychomotor agitation|restless legs syndrome|syndrome	Restless Legs Syndrome	Crossover Assignment	Interventional	Treatment	Randomized	Polysomnography Study Of Pregabalin And Pramipexole Versus Placebo In Patients With Restless Legs Syndrome And Associated Sleep Disturbance	3	LS Mean Difference	3.14	0.5461	Mixed Models Analysis	-7.13	13.4	95	Standard Error of the Mean	5.19	All	85	Completed	Phase 3
NCT00991276	4445926	8143796	Subjective Sleep Questionnaire (SSQ): Total Wake Time After Sleep Onset Subscale	pregabalin|pramipexole	pregabalin|placebo|pramipexole	Drug|Drug|Drug	psychomotor agitation|restless legs syndrome|syndrome	Restless Legs Syndrome	Crossover Assignment	Interventional	Treatment	Randomized	Polysomnography Study Of Pregabalin And Pramipexole Versus Placebo In Patients With Restless Legs Syndrome And Associated Sleep Disturbance	3	LS Mean Difference	-28.45	0.0001	Mixed Models Analysis	-38.89	-18.02	95	Standard Error of the Mean	5.27	All	85	Completed	Phase 3
NCT00991276	4445927	8143796	Subjective Sleep Questionnaire (SSQ): Total Wake Time After Sleep Onset Subscale	pregabalin|pramipexole	pregabalin|placebo|pramipexole	Drug|Drug|Drug	psychomotor agitation|restless legs syndrome|syndrome	Restless Legs Syndrome	Crossover Assignment	Interventional	Treatment	Randomized	Polysomnography Study Of Pregabalin And Pramipexole Versus Placebo In Patients With Restless Legs Syndrome And Associated Sleep Disturbance	3	LS Mean Difference	-25.32	0.0001	Mixed Models Analysis	-35.83	-14.8	95	Standard Error of the Mean	5.31	All	85	Completed	Phase 3
NCT00991276	4445928	8143797	Subjective Sleep Questionnaire (SSQ): Number of Awakenings Subscale	pregabalin|pramipexole	pregabalin|placebo|pramipexole	Drug|Drug|Drug	psychomotor agitation|restless legs syndrome|syndrome	Restless Legs Syndrome	Crossover Assignment	Interventional	Treatment	Randomized	Polysomnography Study Of Pregabalin And Pramipexole Versus Placebo In Patients With Restless Legs Syndrome And Associated Sleep Disturbance	3	LS Mean Difference	0.13	0.4677	Mixed Models Analysis	-0.22	0.48	95	Standard Error of the Mean	0.18	All	85	Completed	Phase 3
NCT00991276	4445929	8143797	Subjective Sleep Questionnaire (SSQ): Number of Awakenings Subscale	pregabalin|pramipexole	pregabalin|placebo|pramipexole	Drug|Drug|Drug	psychomotor agitation|restless legs syndrome|syndrome	Restless Legs Syndrome	Crossover Assignment	Interventional	Treatment	Randomized	Polysomnography Study Of Pregabalin And Pramipexole Versus Placebo In Patients With Restless Legs Syndrome And Associated Sleep Disturbance	3	LS Mean Difference	-0.96	0.0001	Mixed Models Analysis	-1.31	-0.6	95	Standard Error of the Mean	0.18	All	85	Completed	Phase 3
NCT00991276	4445930	8143797	Subjective Sleep Questionnaire (SSQ): Number of Awakenings Subscale	pregabalin|pramipexole	pregabalin|placebo|pramipexole	Drug|Drug|Drug	psychomotor agitation|restless legs syndrome|syndrome	Restless Legs Syndrome	Crossover Assignment	Interventional	Treatment	Randomized	Polysomnography Study Of Pregabalin And Pramipexole Versus Placebo In Patients With Restless Legs Syndrome And Associated Sleep Disturbance	3	LS Mean Difference	-0.83	0.0001	Mixed Models Analysis	-1.18	-0.47	95	Standard Error of the Mean	0.18	All	85	Completed	Phase 3
NCT00991276	4445931	8143804	Sleep Efficiency (SE)	pregabalin|pramipexole	pregabalin|placebo|pramipexole	Drug|Drug|Drug	psychomotor agitation|restless legs syndrome|syndrome	Restless Legs Syndrome	Crossover Assignment	Interventional	Treatment	Randomized	Polysomnography Study Of Pregabalin And Pramipexole Versus Placebo In Patients With Restless Legs Syndrome And Associated Sleep Disturbance	3	LS Mean Difference	1.56	0.1622	Mixed Models Analysis	-0.64	3.75	95	Standard Error of the Mean	1.11	All	85	Completed	Phase 3
NCT00991276	4445933	8143804	Sleep Efficiency (SE)	pregabalin|pramipexole	pregabalin|placebo|pramipexole	Drug|Drug|Drug	psychomotor agitation|restless legs syndrome|syndrome	Restless Legs Syndrome	Crossover Assignment	Interventional	Treatment	Randomized	Polysomnography Study Of Pregabalin And Pramipexole Versus Placebo In Patients With Restless Legs Syndrome And Associated Sleep Disturbance	3	LS Mean Difference	6.8	0.0001	Mixed Models Analysis	4.57	9.02	95	Standard Error of the Mean	1.12	All	85	Completed	Phase 3
NCT00991276	4445932	8143804	Sleep Efficiency (SE)	pregabalin|pramipexole	pregabalin|placebo|pramipexole	Drug|Drug|Drug	psychomotor agitation|restless legs syndrome|syndrome	Restless Legs Syndrome	Crossover Assignment	Interventional	Treatment	Randomized	Polysomnography Study Of Pregabalin And Pramipexole Versus Placebo In Patients With Restless Legs Syndrome And Associated Sleep Disturbance	3	LS Mean Difference	5.24	0.0001	Mixed Models Analysis	3.02	7.45	95	Standard Error of the Mean	1.12	All	85	Completed	Phase 3
NCT00991276	4445936	8143805	Total Sleep Time (TST)	pregabalin|pramipexole	pregabalin|placebo|pramipexole	Drug|Drug|Drug	psychomotor agitation|restless legs syndrome|syndrome	Restless Legs Syndrome	Crossover Assignment	Interventional	Treatment	Randomized	Polysomnography Study Of Pregabalin And Pramipexole Versus Placebo In Patients With Restless Legs Syndrome And Associated Sleep Disturbance	3	LS Mean Difference	32.72	0.0001	Mixed Models Analysis	22.02	43.42	95	Standard Error of the Mean	5.41	All	85	Completed	Phase 3
NCT00991276	4445935	8143805	Total Sleep Time (TST)	pregabalin|pramipexole	pregabalin|placebo|pramipexole	Drug|Drug|Drug	psychomotor agitation|restless legs syndrome|syndrome	Restless Legs Syndrome	Crossover Assignment	Interventional	Treatment	Randomized	Polysomnography Study Of Pregabalin And Pramipexole Versus Placebo In Patients With Restless Legs Syndrome And Associated Sleep Disturbance	3	LS Mean Difference	25.86	0.0001	Mixed Models Analysis	15.22	36.49	95	Standard Error of the Mean	5.37	All	85	Completed	Phase 3
NCT00991276	4445934	8143805	Total Sleep Time (TST)	pregabalin|pramipexole	pregabalin|placebo|pramipexole	Drug|Drug|Drug	psychomotor agitation|restless legs syndrome|syndrome	Restless Legs Syndrome	Crossover Assignment	Interventional	Treatment	Randomized	Polysomnography Study Of Pregabalin And Pramipexole Versus Placebo In Patients With Restless Legs Syndrome And Associated Sleep Disturbance	3	LS Mean Difference	6.86	0.2005	Mixed Models Analysis	-3.69	17.42	95	Standard Error of the Mean	5.33	All	85	Completed	Phase 3
NCT00991276	4445938	8143806	Wake Time After Sleep (WTAS)	pregabalin|pramipexole	pregabalin|placebo|pramipexole	Drug|Drug|Drug	psychomotor agitation|restless legs syndrome|syndrome	Restless Legs Syndrome	Crossover Assignment	Interventional	Treatment	Randomized	Polysomnography Study Of Pregabalin And Pramipexole Versus Placebo In Patients With Restless Legs Syndrome And Associated Sleep Disturbance	3	LS Mean Difference	-2.28	0.2209	Mixed Models Analysis	-5.95	1.39	95	Standard Error of the Mean	1.86	All	85	Completed	Phase 3
NCT00991276	4445939	8143806	Wake Time After Sleep (WTAS)	pregabalin|pramipexole	pregabalin|placebo|pramipexole	Drug|Drug|Drug	psychomotor agitation|restless legs syndrome|syndrome	Restless Legs Syndrome	Crossover Assignment	Interventional	Treatment	Randomized	Polysomnography Study Of Pregabalin And Pramipexole Versus Placebo In Patients With Restless Legs Syndrome And Associated Sleep Disturbance	3	LS Mean Difference	-3.3	0.08	Mixed Models Analysis	-7	0.4	95	Standard Error of the Mean	1.87	All	85	Completed	Phase 3
NCT00991276	4445937	8143806	Wake Time After Sleep (WTAS)	pregabalin|pramipexole	pregabalin|placebo|pramipexole	Drug|Drug|Drug	psychomotor agitation|restless legs syndrome|syndrome	Restless Legs Syndrome	Crossover Assignment	Interventional	Treatment	Randomized	Polysomnography Study Of Pregabalin And Pramipexole Versus Placebo In Patients With Restless Legs Syndrome And Associated Sleep Disturbance	3	LS Mean Difference	-1.02	0.5815	Mixed Models Analysis	-4.66	2.63	95	Standard Error of the Mean	1.84	All	85	Completed	Phase 3
NCT00991276	4445941	8143807	Wake Time During Sleep (WTDS)	pregabalin|pramipexole	pregabalin|placebo|pramipexole	Drug|Drug|Drug	psychomotor agitation|restless legs syndrome|syndrome	Restless Legs Syndrome	Crossover Assignment	Interventional	Treatment	Randomized	Polysomnography Study Of Pregabalin And Pramipexole Versus Placebo In Patients With Restless Legs Syndrome And Associated Sleep Disturbance	3	LS Mean Difference	-24.74	0.0001	Mixed Models Analysis	-33.46	-16.02	95	Standard Error of the Mean	4.41	All	85	Completed	Phase 3
NCT00991276	4445942	8143807	Wake Time During Sleep (WTDS)	pregabalin|pramipexole	pregabalin|placebo|pramipexole	Drug|Drug|Drug	psychomotor agitation|restless legs syndrome|syndrome	Restless Legs Syndrome	Crossover Assignment	Interventional	Treatment	Randomized	Polysomnography Study Of Pregabalin And Pramipexole Versus Placebo In Patients With Restless Legs Syndrome And Associated Sleep Disturbance	3	LS Mean Difference	-23.98	0.0001	Mixed Models Analysis	-32.78	-15.18	95	Standard Error of the Mean	4.45	All	85	Completed	Phase 3
NCT00991276	4445940	8143807	Wake Time During Sleep (WTDS)	pregabalin|pramipexole	pregabalin|placebo|pramipexole	Drug|Drug|Drug	psychomotor agitation|restless legs syndrome|syndrome	Restless Legs Syndrome	Crossover Assignment	Interventional	Treatment	Randomized	Polysomnography Study Of Pregabalin And Pramipexole Versus Placebo In Patients With Restless Legs Syndrome And Associated Sleep Disturbance	3	LS Mean Difference	0.76	0.8622	Mixed Models Analysis	-7.9	9.43	95	Standard Error of the Mean	4.38	All	85	Completed	Phase 3
NCT00991276	4445944	8143808	Latency to Persistent Sleep (LPS)	pregabalin|pramipexole	pregabalin|placebo|pramipexole	Drug|Drug|Drug	psychomotor agitation|restless legs syndrome|syndrome	Restless Legs Syndrome	Crossover Assignment	Interventional	Treatment	Randomized	Polysomnography Study Of Pregabalin And Pramipexole Versus Placebo In Patients With Restless Legs Syndrome And Associated Sleep Disturbance	3	LS Mean Difference	-0.4	0.9325	Mixed Models Analysis	-9.67	8.87	95	Standard Error of the Mean	4.68	All	85	Completed	Phase 3
NCT00991276	4445945	8143808	Latency to Persistent Sleep (LPS)	pregabalin|pramipexole	pregabalin|placebo|pramipexole	Drug|Drug|Drug	psychomotor agitation|restless legs syndrome|syndrome	Restless Legs Syndrome	Crossover Assignment	Interventional	Treatment	Randomized	Polysomnography Study Of Pregabalin And Pramipexole Versus Placebo In Patients With Restless Legs Syndrome And Associated Sleep Disturbance	3	LS Mean Difference	-7.73	0.104	Mixed Models Analysis	-17.07	1.61	95	Standard Error of the Mean	4.72	All	85	Completed	Phase 3
NCT00991276	4445943	8143808	Latency to Persistent Sleep (LPS)	pregabalin|pramipexole	pregabalin|placebo|pramipexole	Drug|Drug|Drug	psychomotor agitation|restless legs syndrome|syndrome	Restless Legs Syndrome	Crossover Assignment	Interventional	Treatment	Randomized	Polysomnography Study Of Pregabalin And Pramipexole Versus Placebo In Patients With Restless Legs Syndrome And Associated Sleep Disturbance	3	LS Mean Difference	-7.33	0.1175	Mixed Models Analysis	-16.54	1.87	95	Standard Error of the Mean	4.65	All	85	Completed	Phase 3
NCT00991276	4445947	8143809	Latency to Stage R Sleep (LREM)	pregabalin|pramipexole	pregabalin|placebo|pramipexole	Drug|Drug|Drug	psychomotor agitation|restless legs syndrome|syndrome	Restless Legs Syndrome	Crossover Assignment	Interventional	Treatment	Randomized	Polysomnography Study Of Pregabalin And Pramipexole Versus Placebo In Patients With Restless Legs Syndrome And Associated Sleep Disturbance	3	LS Mean Difference	-35.77	0.0001	Mixed Models Analysis	-50.88	-20.66	95	Standard Error of the Mean	7.63	All	85	Completed	Phase 3
NCT00991276	4445946	8143809	Latency to Stage R Sleep (LREM)	pregabalin|pramipexole	pregabalin|placebo|pramipexole	Drug|Drug|Drug	psychomotor agitation|restless legs syndrome|syndrome	Restless Legs Syndrome	Crossover Assignment	Interventional	Treatment	Randomized	Polysomnography Study Of Pregabalin And Pramipexole Versus Placebo In Patients With Restless Legs Syndrome And Associated Sleep Disturbance	3	LS Mean Difference	46.47	0.0001	Mixed Models Analysis	31.45	61.48	95	Standard Error of the Mean	7.59	All	85	Completed	Phase 3
NCT00991276	4445948	8143809	Latency to Stage R Sleep (LREM)	pregabalin|pramipexole	pregabalin|placebo|pramipexole	Drug|Drug|Drug	psychomotor agitation|restless legs syndrome|syndrome	Restless Legs Syndrome	Crossover Assignment	Interventional	Treatment	Randomized	Polysomnography Study Of Pregabalin And Pramipexole Versus Placebo In Patients With Restless Legs Syndrome And Associated Sleep Disturbance	3	LS Mean Difference	10.69	0.1677	Mixed Models Analysis	-4.56	25.95	95	Standard Error of the Mean	7.71	All	85	Completed	Phase 3
NCT00991276	4445951	8143811	International Restless Legs Syndrome Study Group Rating Scale (IRLS)	pregabalin|pramipexole	pregabalin|placebo|pramipexole	Drug|Drug|Drug	psychomotor agitation|restless legs syndrome|syndrome	Restless Legs Syndrome	Crossover Assignment	Interventional	Treatment	Randomized	Polysomnography Study Of Pregabalin And Pramipexole Versus Placebo In Patients With Restless Legs Syndrome And Associated Sleep Disturbance	3	LS Mean Difference	-6.1	0.0001	Mixed Models Analysis	-8.1	-4.09	95	Standard Error of the Mean	1.01	All	85	Completed	Phase 3
NCT00991276	4445950	8143811	International Restless Legs Syndrome Study Group Rating Scale (IRLS)	pregabalin|pramipexole	pregabalin|placebo|pramipexole	Drug|Drug|Drug	psychomotor agitation|restless legs syndrome|syndrome	Restless Legs Syndrome	Crossover Assignment	Interventional	Treatment	Randomized	Polysomnography Study Of Pregabalin And Pramipexole Versus Placebo In Patients With Restless Legs Syndrome And Associated Sleep Disturbance	3	LS Mean Difference	-3.07	0.0029	Mixed Models Analysis	-5.07	-1.07	95	Standard Error of the Mean	1.01	All	85	Completed	Phase 3
NCT00991276	4445949	8143811	International Restless Legs Syndrome Study Group Rating Scale (IRLS)	pregabalin|pramipexole	pregabalin|placebo|pramipexole	Drug|Drug|Drug	psychomotor agitation|restless legs syndrome|syndrome	Restless Legs Syndrome	Crossover Assignment	Interventional	Treatment	Randomized	Polysomnography Study Of Pregabalin And Pramipexole Versus Placebo In Patients With Restless Legs Syndrome And Associated Sleep Disturbance	3	LS Mean Difference	-3.03	0.0032	Mixed Models Analysis	-5.02	-1.04	95	Standard Error of the Mean	1.01	All	85	Completed	Phase 3
NCT00991276	4445954	8143812	Arousal Index (NASOI)	pregabalin|pramipexole	pregabalin|placebo|pramipexole	Drug|Drug|Drug	psychomotor agitation|restless legs syndrome|syndrome	Restless Legs Syndrome	Crossover Assignment	Interventional	Treatment	Randomized	Polysomnography Study Of Pregabalin And Pramipexole Versus Placebo In Patients With Restless Legs Syndrome And Associated Sleep Disturbance	3	LS Mean Difference	-0.69	0.0056	Mixed Models Analysis	-1.17	-0.21	95	Standard Error of the Mean	0.24	All	85	Completed	Phase 3
NCT00991276	4445953	8143812	Arousal Index (NASOI)	pregabalin|pramipexole	pregabalin|placebo|pramipexole	Drug|Drug|Drug	psychomotor agitation|restless legs syndrome|syndrome	Restless Legs Syndrome	Crossover Assignment	Interventional	Treatment	Randomized	Polysomnography Study Of Pregabalin And Pramipexole Versus Placebo In Patients With Restless Legs Syndrome And Associated Sleep Disturbance	3	LS Mean Difference	-1.42	0.0001	Mixed Models Analysis	-1.9	-0.95	95	Standard Error of the Mean	0.24	All	85	Completed	Phase 3
NCT00991276	4445952	8143812	Arousal Index (NASOI)	pregabalin|pramipexole	pregabalin|placebo|pramipexole	Drug|Drug|Drug	psychomotor agitation|restless legs syndrome|syndrome	Restless Legs Syndrome	Crossover Assignment	Interventional	Treatment	Randomized	Polysomnography Study Of Pregabalin And Pramipexole Versus Placebo In Patients With Restless Legs Syndrome And Associated Sleep Disturbance	3	LS Mean Difference	0.74	0.0026	Mixed Models Analysis	0.26	1.21	95	Standard Error of the Mean	0.24	All	85	Completed	Phase 3
NCT00991276	4445955	8143813	Number of Arousals (NASO)	pregabalin|pramipexole	pregabalin|placebo|pramipexole	Drug|Drug|Drug	psychomotor agitation|restless legs syndrome|syndrome	Restless Legs Syndrome	Crossover Assignment	Interventional	Treatment	Randomized	Polysomnography Study Of Pregabalin And Pramipexole Versus Placebo In Patients With Restless Legs Syndrome And Associated Sleep Disturbance	3	LS Mean Difference	3.9	0.0028	Mixed Models Analysis	1.37	6.44	95	Standard Error of the Mean	1.28	All	85	Completed	Phase 3
NCT00991276	4445957	8143813	Number of Arousals (NASO)	pregabalin|pramipexole	pregabalin|placebo|pramipexole	Drug|Drug|Drug	psychomotor agitation|restless legs syndrome|syndrome	Restless Legs Syndrome	Crossover Assignment	Interventional	Treatment	Randomized	Polysomnography Study Of Pregabalin And Pramipexole Versus Placebo In Patients With Restless Legs Syndrome And Associated Sleep Disturbance	3	LS Mean Difference	-2.45	0.0617	Mixed Models Analysis	-5.02	0.12	95	Standard Error of the Mean	1.3	All	85	Completed	Phase 3
NCT00991276	4445956	8143813	Number of Arousals (NASO)	pregabalin|pramipexole	pregabalin|placebo|pramipexole	Drug|Drug|Drug	psychomotor agitation|restless legs syndrome|syndrome	Restless Legs Syndrome	Crossover Assignment	Interventional	Treatment	Randomized	Polysomnography Study Of Pregabalin And Pramipexole Versus Placebo In Patients With Restless Legs Syndrome And Associated Sleep Disturbance	3	LS Mean Difference	-6.35	0.0001	Mixed Models Analysis	-8.91	-3.8	95	Standard Error of the Mean	1.29	All	85	Completed	Phase 3
NCT00991276	4445958	8143814	Number of Awakenings of at Least 2 Epochs After Sleep Onset (NAASO2)	pregabalin|pramipexole	pregabalin|placebo|pramipexole	Drug|Drug|Drug	psychomotor agitation|restless legs syndrome|syndrome	Restless Legs Syndrome	Crossover Assignment	Interventional	Treatment	Randomized	Polysomnography Study Of Pregabalin And Pramipexole Versus Placebo In Patients With Restless Legs Syndrome And Associated Sleep Disturbance	3	LS Mean Difference	1.84	0.0007	Mixed Models Analysis	0.79	2.89	95	Standard Error of the Mean	0.53	All	85	Completed	Phase 3
NCT00991276	4445960	8143814	Number of Awakenings of at Least 2 Epochs After Sleep Onset (NAASO2)	pregabalin|pramipexole	pregabalin|placebo|pramipexole	Drug|Drug|Drug	psychomotor agitation|restless legs syndrome|syndrome	Restless Legs Syndrome	Crossover Assignment	Interventional	Treatment	Randomized	Polysomnography Study Of Pregabalin And Pramipexole Versus Placebo In Patients With Restless Legs Syndrome And Associated Sleep Disturbance	3	LS Mean Difference	-2.86	0.0001	Mixed Models Analysis	-3.93	-1.8	95	Standard Error of the Mean	0.54	All	85	Completed	Phase 3
NCT00991276	4445959	8143814	Number of Awakenings of at Least 2 Epochs After Sleep Onset (NAASO2)	pregabalin|pramipexole	pregabalin|placebo|pramipexole	Drug|Drug|Drug	psychomotor agitation|restless legs syndrome|syndrome	Restless Legs Syndrome	Crossover Assignment	Interventional	Treatment	Randomized	Polysomnography Study Of Pregabalin And Pramipexole Versus Placebo In Patients With Restless Legs Syndrome And Associated Sleep Disturbance	3	LS Mean Difference	-4.71	0.0001	Mixed Models Analysis	-5.76	-3.65	95	Standard Error of the Mean	0.53	All	85	Completed	Phase 3
NCT00991276	4445961	8143815	Periodic Limb Movement in Sleep Index (PLMSI)	pregabalin|pramipexole	pregabalin|placebo|pramipexole	Drug|Drug|Drug	psychomotor agitation|restless legs syndrome|syndrome	Restless Legs Syndrome	Crossover Assignment	Interventional	Treatment	Randomized	Polysomnography Study Of Pregabalin And Pramipexole Versus Placebo In Patients With Restless Legs Syndrome And Associated Sleep Disturbance	3	LS Mean Difference	-28.95	0.0001	Mixed Models Analysis	-35.16	-22.74	95	Standard Error of the Mean	3.14	All	85	Completed	Phase 3
NCT00991276	4445963	8143815	Periodic Limb Movement in Sleep Index (PLMSI)	pregabalin|pramipexole	pregabalin|placebo|pramipexole	Drug|Drug|Drug	psychomotor agitation|restless legs syndrome|syndrome	Restless Legs Syndrome	Crossover Assignment	Interventional	Treatment	Randomized	Polysomnography Study Of Pregabalin And Pramipexole Versus Placebo In Patients With Restless Legs Syndrome And Associated Sleep Disturbance	3	LS Mean Difference	-14.53	0.0001	Mixed Models Analysis	-20.84	-8.22	95	Standard Error of the Mean	3.19	All	85	Completed	Phase 3
NCT00991276	4445962	8143815	Periodic Limb Movement in Sleep Index (PLMSI)	pregabalin|pramipexole	pregabalin|placebo|pramipexole	Drug|Drug|Drug	psychomotor agitation|restless legs syndrome|syndrome	Restless Legs Syndrome	Crossover Assignment	Interventional	Treatment	Randomized	Polysomnography Study Of Pregabalin And Pramipexole Versus Placebo In Patients With Restless Legs Syndrome And Associated Sleep Disturbance	3	LS Mean Difference	14.42	0.0001	Mixed Models Analysis	8.18	20.67	95	Standard Error of the Mean	3.15	All	85	Completed	Phase 3
NCT00991276	4445964	8143816	Periodic Limb Movement Index (PLMI)	pregabalin|pramipexole	pregabalin|placebo|pramipexole	Drug|Drug|Drug	psychomotor agitation|restless legs syndrome|syndrome	Restless Legs Syndrome	Crossover Assignment	Interventional	Treatment	Randomized	Polysomnography Study Of Pregabalin And Pramipexole Versus Placebo In Patients With Restless Legs Syndrome And Associated Sleep Disturbance	3	LS Mean Difference	-25.84	0.0001	Mixed Models Analysis	-31.51	-20.17	95	Standard Error of the Mean	2.86	All	85	Completed	Phase 3
NCT00991276	4445966	8143816	Periodic Limb Movement Index (PLMI)	pregabalin|pramipexole	pregabalin|placebo|pramipexole	Drug|Drug|Drug	psychomotor agitation|restless legs syndrome|syndrome	Restless Legs Syndrome	Crossover Assignment	Interventional	Treatment	Randomized	Polysomnography Study Of Pregabalin And Pramipexole Versus Placebo In Patients With Restless Legs Syndrome And Associated Sleep Disturbance	3	LS Mean Difference	-14.5	0.0001	Mixed Models Analysis	-20.26	-8.74	95	Standard Error of the Mean	2.91	All	85	Completed	Phase 3
NCT00991276	4445965	8143816	Periodic Limb Movement Index (PLMI)	pregabalin|pramipexole	pregabalin|placebo|pramipexole	Drug|Drug|Drug	psychomotor agitation|restless legs syndrome|syndrome	Restless Legs Syndrome	Crossover Assignment	Interventional	Treatment	Randomized	Polysomnography Study Of Pregabalin And Pramipexole Versus Placebo In Patients With Restless Legs Syndrome And Associated Sleep Disturbance	3	LS Mean Difference	11.35	0.0001	Mixed Models Analysis	5.65	17.04	95	Standard Error of the Mean	2.88	All	85	Completed	Phase 3
NCT00991276	4445969	8143817	Restless Legs Syndrome-Next Day Impact (RLS-NDI)	pregabalin|pramipexole	pregabalin|placebo|pramipexole	Drug|Drug|Drug	psychomotor agitation|restless legs syndrome|syndrome	Restless Legs Syndrome	Crossover Assignment	Interventional	Treatment	Randomized	Polysomnography Study Of Pregabalin And Pramipexole Versus Placebo In Patients With Restless Legs Syndrome And Associated Sleep Disturbance	3	LS Mean Difference	-5.35	0.0396	Mixed Models Analysis	-10.44	-0.26	95	Standard Error of the Mean	2.57	All	85	Completed	Phase 3
NCT00991276	4445967	8143817	Restless Legs Syndrome-Next Day Impact (RLS-NDI)	pregabalin|pramipexole	pregabalin|placebo|pramipexole	Drug|Drug|Drug	psychomotor agitation|restless legs syndrome|syndrome	Restless Legs Syndrome	Crossover Assignment	Interventional	Treatment	Randomized	Polysomnography Study Of Pregabalin And Pramipexole Versus Placebo In Patients With Restless Legs Syndrome And Associated Sleep Disturbance	3	LS Mean Difference	-0.45	0.8589	Mixed Models Analysis	-5.44	4.54	95	Standard Error of the Mean	2.52	All	85	Completed	Phase 3
NCT00991276	4445968	8143817	Restless Legs Syndrome-Next Day Impact (RLS-NDI)	pregabalin|pramipexole	pregabalin|placebo|pramipexole	Drug|Drug|Drug	psychomotor agitation|restless legs syndrome|syndrome	Restless Legs Syndrome	Crossover Assignment	Interventional	Treatment	Randomized	Polysomnography Study Of Pregabalin And Pramipexole Versus Placebo In Patients With Restless Legs Syndrome And Associated Sleep Disturbance	3	LS Mean Difference	-4.9	0.0568	Mixed Models Analysis	-9.95	0.14	95	Standard Error of the Mean	2.55	All	85	Completed	Phase 3
NCT00991276	4445970	8143818	Number of Awakenings of at Least 1 Epoch After Sleep Onset (NAASO1)	pregabalin|pramipexole	pregabalin|placebo|pramipexole	Drug|Drug|Drug	psychomotor agitation|restless legs syndrome|syndrome	Restless Legs Syndrome	Crossover Assignment	Interventional	Treatment	Randomized	Polysomnography Study Of Pregabalin And Pramipexole Versus Placebo In Patients With Restless Legs Syndrome And Associated Sleep Disturbance	3	LS Mean Difference	5.2	0.0001	Mixed Models Analysis	3.27	7.12	95	Standard Error of the Mean	0.97	All	85	Completed	Phase 3
NCT00991276	4445972	8143818	Number of Awakenings of at Least 1 Epoch After Sleep Onset (NAASO1)	pregabalin|pramipexole	pregabalin|placebo|pramipexole	Drug|Drug|Drug	psychomotor agitation|restless legs syndrome|syndrome	Restless Legs Syndrome	Crossover Assignment	Interventional	Treatment	Randomized	Polysomnography Study Of Pregabalin And Pramipexole Versus Placebo In Patients With Restless Legs Syndrome And Associated Sleep Disturbance	3	LS Mean Difference	-2.67	0.0077	Mixed Models Analysis	-4.63	-0.72	95	Standard Error of the Mean	0.99	All	85	Completed	Phase 3
NCT00991276	4445971	8143818	Number of Awakenings of at Least 1 Epoch After Sleep Onset (NAASO1)	pregabalin|pramipexole	pregabalin|placebo|pramipexole	Drug|Drug|Drug	psychomotor agitation|restless legs syndrome|syndrome	Restless Legs Syndrome	Crossover Assignment	Interventional	Treatment	Randomized	Polysomnography Study Of Pregabalin And Pramipexole Versus Placebo In Patients With Restless Legs Syndrome And Associated Sleep Disturbance	3	LS Mean Difference	-7.87	0.0001	Mixed Models Analysis	-9.81	-5.93	95	Standard Error of the Mean	0.98	All	85	Completed	Phase 3
NCT00991276	4445975	8143819	Minutes of Stage N1, N2, N3 and R Sleep	pregabalin|pramipexole	pregabalin|placebo|pramipexole	Drug|Drug|Drug	psychomotor agitation|restless legs syndrome|syndrome	Restless Legs Syndrome	Crossover Assignment	Interventional	Treatment	Randomized	Polysomnography Study Of Pregabalin And Pramipexole Versus Placebo In Patients With Restless Legs Syndrome And Associated Sleep Disturbance	3	LS Mean Difference	-4.97	0.0834	Mixed Models Analysis	-10.61	0.67	95	Standard Error of the Mean	2.85	All	85	Completed	Phase 3
NCT00991276	4445978	8143819	Minutes of Stage N1, N2, N3 and R Sleep	pregabalin|pramipexole	pregabalin|placebo|pramipexole	Drug|Drug|Drug	psychomotor agitation|restless legs syndrome|syndrome	Restless Legs Syndrome	Crossover Assignment	Interventional	Treatment	Randomized	Polysomnography Study Of Pregabalin And Pramipexole Versus Placebo In Patients With Restless Legs Syndrome And Associated Sleep Disturbance	3	LS Mean Difference	20.93	0.0001	Mixed Models Analysis	12.61	29.25	95	Standard Error of the Mean	4.2	All	85	Completed	Phase 3
NCT00991276	4445974	8143819	Minutes of Stage N1, N2, N3 and R Sleep	pregabalin|pramipexole	pregabalin|placebo|pramipexole	Drug|Drug|Drug	psychomotor agitation|restless legs syndrome|syndrome	Restless Legs Syndrome	Crossover Assignment	Interventional	Treatment	Randomized	Polysomnography Study Of Pregabalin And Pramipexole Versus Placebo In Patients With Restless Legs Syndrome And Associated Sleep Disturbance	3	LS Mean Difference	18.59	0.0001	Mixed Models Analysis	12.99	24.19	95	Standard Error of the Mean	2.83	All	85	Completed	Phase 3
NCT00991276	4445973	8143819	Minutes of Stage N1, N2, N3 and R Sleep	pregabalin|pramipexole	pregabalin|placebo|pramipexole	Drug|Drug|Drug	psychomotor agitation|restless legs syndrome|syndrome	Restless Legs Syndrome	Crossover Assignment	Interventional	Treatment	Randomized	Polysomnography Study Of Pregabalin And Pramipexole Versus Placebo In Patients With Restless Legs Syndrome And Associated Sleep Disturbance	3	LS Mean Difference	-23.56	0.0001	Mixed Models Analysis	-29.12	-18.01	95	Standard Error of the Mean	2.81	All	85	Completed	Phase 3
NCT00991276	4445983	8143819	Minutes of Stage N1, N2, N3 and R Sleep	pregabalin|pramipexole	pregabalin|placebo|pramipexole	Drug|Drug|Drug	psychomotor agitation|restless legs syndrome|syndrome	Restless Legs Syndrome	Crossover Assignment	Interventional	Treatment	Randomized	Polysomnography Study Of Pregabalin And Pramipexole Versus Placebo In Patients With Restless Legs Syndrome And Associated Sleep Disturbance	3	LS Mean Difference	-10.32	0.0001	Mixed Models Analysis	-14.43	-6.21	95	Standard Error of the Mean	2.08	All	85	Completed	Phase 3
NCT00991276	4445979	8143819	Minutes of Stage N1, N2, N3 and R Sleep	pregabalin|pramipexole	pregabalin|placebo|pramipexole	Drug|Drug|Drug	psychomotor agitation|restless legs syndrome|syndrome	Restless Legs Syndrome	Crossover Assignment	Interventional	Treatment	Randomized	Polysomnography Study Of Pregabalin And Pramipexole Versus Placebo In Patients With Restless Legs Syndrome And Associated Sleep Disturbance	3	LS Mean Difference	37.17	0.0001	Mixed Models Analysis	25.38	48.96	95	Standard Error of the Mean	5.96	All	85	Completed	Phase 3
NCT00991276	4445980	8143819	Minutes of Stage N1, N2, N3 and R Sleep	pregabalin|pramipexole	pregabalin|placebo|pramipexole	Drug|Drug|Drug	psychomotor agitation|restless legs syndrome|syndrome	Restless Legs Syndrome	Crossover Assignment	Interventional	Treatment	Randomized	Polysomnography Study Of Pregabalin And Pramipexole Versus Placebo In Patients With Restless Legs Syndrome And Associated Sleep Disturbance	3	LS Mean Difference	-14.47	0.0174	Mixed Models Analysis	-26.35	-2.59	95	Standard Error of the Mean	6	All	85	Completed	Phase 3
NCT00991276	4445981	8143819	Minutes of Stage N1, N2, N3 and R Sleep	pregabalin|pramipexole	pregabalin|placebo|pramipexole	Drug|Drug|Drug	psychomotor agitation|restless legs syndrome|syndrome	Restless Legs Syndrome	Crossover Assignment	Interventional	Treatment	Randomized	Polysomnography Study Of Pregabalin And Pramipexole Versus Placebo In Patients With Restless Legs Syndrome And Associated Sleep Disturbance	3	LS Mean Difference	22.7	0.0003	Mixed Models Analysis	10.74	34.67	95	Standard Error of the Mean	6.05	All	85	Completed	Phase 3
NCT00991276	4445977	8143819	Minutes of Stage N1, N2, N3 and R Sleep	pregabalin|pramipexole	pregabalin|placebo|pramipexole	Drug|Drug|Drug	psychomotor agitation|restless legs syndrome|syndrome	Restless Legs Syndrome	Crossover Assignment	Interventional	Treatment	Randomized	Polysomnography Study Of Pregabalin And Pramipexole Versus Placebo In Patients With Restless Legs Syndrome And Associated Sleep Disturbance	3	LS Mean Difference	32.1	0.0001	Mixed Models Analysis	23.83	40.36	95	Standard Error of the Mean	4.18	All	85	Completed	Phase 3
NCT00991276	4445984	8143819	Minutes of Stage N1, N2, N3 and R Sleep	pregabalin|pramipexole	pregabalin|placebo|pramipexole	Drug|Drug|Drug	psychomotor agitation|restless legs syndrome|syndrome	Restless Legs Syndrome	Crossover Assignment	Interventional	Treatment	Randomized	Polysomnography Study Of Pregabalin And Pramipexole Versus Placebo In Patients With Restless Legs Syndrome And Associated Sleep Disturbance	3	LS Mean Difference	-5.67	0.0076	Mixed Models Analysis	-9.8	-1.54	95	Standard Error of the Mean	2.09	All	85	Completed	Phase 3
NCT00991276	4445982	8143819	Minutes of Stage N1, N2, N3 and R Sleep	pregabalin|pramipexole	pregabalin|placebo|pramipexole	Drug|Drug|Drug	psychomotor agitation|restless legs syndrome|syndrome	Restless Legs Syndrome	Crossover Assignment	Interventional	Treatment	Randomized	Polysomnography Study Of Pregabalin And Pramipexole Versus Placebo In Patients With Restless Legs Syndrome And Associated Sleep Disturbance	3	LS Mean difference	4.65	0.0257	Mixed Models Analysis	0.58	8.73	95	Standard Error of the Mean	2.06	All	85	Completed	Phase 3
NCT00991276	4445976	8143819	Minutes of Stage N1, N2, N3 and R Sleep	pregabalin|pramipexole	pregabalin|placebo|pramipexole	Drug|Drug|Drug	psychomotor agitation|restless legs syndrome|syndrome	Restless Legs Syndrome	Crossover Assignment	Interventional	Treatment	Randomized	Polysomnography Study Of Pregabalin And Pramipexole Versus Placebo In Patients With Restless Legs Syndrome And Associated Sleep Disturbance	3	LS Mean Difference	-11.17	0.008	Mixed Models Analysis	-19.37	-2.97	95	Standard Error of the Mean	4.14	All	85	Completed	Phase 3
NCT00991276	4445985	8143820	Subjective Total Sleep Time (sTST)	pregabalin|pramipexole	pregabalin|placebo|pramipexole	Drug|Drug|Drug	psychomotor agitation|restless legs syndrome|syndrome	Restless Legs Syndrome	Crossover Assignment	Interventional	Treatment	Randomized	Polysomnography Study Of Pregabalin And Pramipexole Versus Placebo In Patients With Restless Legs Syndrome And Associated Sleep Disturbance	3	LS Mean Difference	4.03	0.5807	Mixed Models Analysis	-10.36	18.41	95	Standard Error of the Mean	7.27	All	85	Completed	Phase 3
NCT00991276	4445987	8143820	Subjective Total Sleep Time (sTST)	pregabalin|pramipexole	pregabalin|placebo|pramipexole	Drug|Drug|Drug	psychomotor agitation|restless legs syndrome|syndrome	Restless Legs Syndrome	Crossover Assignment	Interventional	Treatment	Randomized	Polysomnography Study Of Pregabalin And Pramipexole Versus Placebo In Patients With Restless Legs Syndrome And Associated Sleep Disturbance	3	LS Mean Difference	30.81	0.0001	Mixed Models Analysis	16.14	45.49	95	Standard Error of the Mean	7.42	All	85	Completed	Phase 3
NCT00991276	4445986	8143820	Subjective Total Sleep Time (sTST)	pregabalin|pramipexole	pregabalin|placebo|pramipexole	Drug|Drug|Drug	psychomotor agitation|restless legs syndrome|syndrome	Restless Legs Syndrome	Crossover Assignment	Interventional	Treatment	Randomized	Polysomnography Study Of Pregabalin And Pramipexole Versus Placebo In Patients With Restless Legs Syndrome And Associated Sleep Disturbance	3	LS Mean Difference	26.79	0.0004	Mixed Models Analysis	12.26	41.32	95	Standard Error of the Mean	7.34	All	85	Completed	Phase 3
NCT00991276	4445990	8143821	Periodic Limb Movement Arousal Index (PLMAI)	pregabalin|pramipexole	pregabalin|placebo|pramipexole	Drug|Drug|Drug	psychomotor agitation|restless legs syndrome|syndrome	Restless Legs Syndrome	Crossover Assignment	Interventional	Treatment	Randomized	Polysomnography Study Of Pregabalin And Pramipexole Versus Placebo In Patients With Restless Legs Syndrome And Associated Sleep Disturbance	3	LS Mean Difference	-3.68	0.0001	Mixed Models Analysis	-5.44	-1.92	95	Standard Error of the Mean	0.89	All	85	Completed	Phase 3
NCT00991276	4445989	8143821	Periodic Limb Movement Arousal Index (PLMAI)	pregabalin|pramipexole	pregabalin|placebo|pramipexole	Drug|Drug|Drug	psychomotor agitation|restless legs syndrome|syndrome	Restless Legs Syndrome	Crossover Assignment	Interventional	Treatment	Randomized	Polysomnography Study Of Pregabalin And Pramipexole Versus Placebo In Patients With Restless Legs Syndrome And Associated Sleep Disturbance	3	LS Mean Difference	1.26	0.1541	Mixed Models Analysis	-0.48	3.01	95	Standard Error of the Mean	0.88	All	85	Completed	Phase 3
NCT00991276	4445988	8143821	Periodic Limb Movement Arousal Index (PLMAI)	pregabalin|pramipexole	pregabalin|placebo|pramipexole	Drug|Drug|Drug	psychomotor agitation|restless legs syndrome|syndrome	Restless Legs Syndrome	Crossover Assignment	Interventional	Treatment	Randomized	Polysomnography Study Of Pregabalin And Pramipexole Versus Placebo In Patients With Restless Legs Syndrome And Associated Sleep Disturbance	3	LS Mean Difference	-4.94	0.0001	Mixed Models Analysis	-6.68	-3.21	95	Standard Error of the Mean	0.88	All	85	Completed	Phase 3
NCT00991276	4445991	8143822	Wake After Sleep Onset (WASO)	pregabalin|pramipexole	pregabalin|placebo|pramipexole	Drug|Drug|Drug	psychomotor agitation|restless legs syndrome|syndrome	Restless Legs Syndrome	Crossover Assignment	Interventional	Treatment	Randomized	Polysomnography Study Of Pregabalin And Pramipexole Versus Placebo In Patients With Restless Legs Syndrome And Associated Sleep Disturbance	3	LS Mean Difference	-0.17	0.9684	Mixed Models Analysis	-8.72	8.38	95	Standard Error of the Mean	4.32	All	85	Completed	Phase 3
NCT00991276	4445993	8143822	Wake After Sleep Onset (WASO)	pregabalin|pramipexole	pregabalin|placebo|pramipexole	Drug|Drug|Drug	psychomotor agitation|restless legs syndrome|syndrome	Restless Legs Syndrome	Crossover Assignment	Interventional	Treatment	Randomized	Polysomnography Study Of Pregabalin And Pramipexole Versus Placebo In Patients With Restless Legs Syndrome And Associated Sleep Disturbance	3	LS Mean Difference	-27.1	0.0001	Mixed Models Analysis	-35.78	-18.42	95	Standard Error of the Mean	4.38	All	85	Completed	Phase 3
NCT00991276	4445992	8143822	Wake After Sleep Onset (WASO)	pregabalin|pramipexole	pregabalin|placebo|pramipexole	Drug|Drug|Drug	psychomotor agitation|restless legs syndrome|syndrome	Restless Legs Syndrome	Crossover Assignment	Interventional	Treatment	Randomized	Polysomnography Study Of Pregabalin And Pramipexole Versus Placebo In Patients With Restless Legs Syndrome And Associated Sleep Disturbance	3	LS Mean Difference	-26.93	0.0001	Mixed Models Analysis	-35.54	-18.32	95	Standard Error of the Mean	4.35	All	85	Completed	Phase 3
NCT00991302	4445888	8143780	Mean Self-reported Adherence Score (%) Over a One-month Recall	NA	CAP-IT	Behavioral	hiv infections	HIV Infections	Parallel Assignment	Interventional	Treatment	Randomized	Durability of Adherence in Self-Management of HIV	2		NA	0.52	Wilcoxon (Mann-Whitney)					NA	All	172	Completed	N/A
NCT00991341	4445873	8143759	Any Mechanical Ventilation More Than 48 Hours Post-operation	NA	Red blood cell units stored <= 10 days|Red blood cell units stored >= 21 days	Biological|Biological	NA	Cardiac Surgery|Erythrocyte Transfusion	Parallel Assignment	Interventional	Treatment	Randomized	Red Cell Storage Duration Study	2	Risk Difference (RD)	-0.015	0.53	Fisher Exact	-0.057	0.027	95		NA	All	1481	Completed	Phase 3
NCT00991341	4445874	8143760	Days Alive and Ventilator Free Through Post-op Day 28	NA	Red blood cell units stored <= 10 days|Red blood cell units stored >= 21 days	Biological|Biological	NA	Cardiac Surgery|Erythrocyte Transfusion	Parallel Assignment	Interventional	Treatment	Randomized	Red Cell Storage Duration Study	2	Mean Difference (Net)	0.21	0.71	Kruskal-Wallis	-0.59	1	95		NA	All	1481	Completed	Phase 3
NCT00991341	4445875	8143761	Days to First Solid Food	NA	Red blood cell units stored <= 10 days|Red blood cell units stored >= 21 days	Biological|Biological	NA	Cardiac Surgery|Erythrocyte Transfusion	Parallel Assignment	Interventional	Treatment	Randomized	Red Cell Storage Duration Study	2	Hazard Ratio (HR)	1.08	0.22	Regression, Cox	0.96	1.22	95		NA	All	1481	Completed	Phase 3
NCT00991341	4445876	8143762	Days to First Bowel Movement	NA	Red blood cell units stored <= 10 days|Red blood cell units stored >= 21 days	Biological|Biological	NA	Cardiac Surgery|Erythrocyte Transfusion	Parallel Assignment	Interventional	Treatment	Randomized	Red Cell Storage Duration Study	2	Hazard Ratio (HR)	1.11	0.11	Regression, Cox	0.98	1.25	95		NA	All	1481	Completed	Phase 3
NCT00991341	4445877	8143764	Change in Bilirubin From Pre-operative Value to Worst Post-operative Value	NA	Red blood cell units stored <= 10 days|Red blood cell units stored >= 21 days	Biological|Biological	NA	Cardiac Surgery|Erythrocyte Transfusion	Parallel Assignment	Interventional	Treatment	Randomized	Red Cell Storage Duration Study	2	Mean Difference (Net)	-0.65	0.01	ANCOVA	-0.89	-0.41	95		NA	All	1481	Completed	Phase 3
NCT00991341	4445878	8143765	Change in Lactate From Pre-operative Value to Worst Post-operative Value	NA	Red blood cell units stored <= 10 days|Red blood cell units stored >= 21 days	Biological|Biological	NA	Cardiac Surgery|Erythrocyte Transfusion	Parallel Assignment	Interventional	Treatment	Randomized	Red Cell Storage Duration Study	2		NA	0.1	Kruskal-Wallis					NA	All	1481	Completed	Phase 3
NCT00991341	4445879	8143766	Change in Troponin-I From Pre-operative Value to Worst Post-operative Value	NA	Red blood cell units stored <= 10 days|Red blood cell units stored >= 21 days	Biological|Biological	NA	Cardiac Surgery|Erythrocyte Transfusion	Parallel Assignment	Interventional	Treatment	Randomized	Red Cell Storage Duration Study	2	Mean Difference (Net)	1.93	0.35	ANCOVA	-2.11	5.98	95		NA	All	1481	Completed	Phase 3
NCT00991341	4445880	8143767	Change in Serum Creatinine From Pre-operative Value to Worst Post-operative Value	NA	Red blood cell units stored <= 10 days|Red blood cell units stored >= 21 days	Biological|Biological	NA	Cardiac Surgery|Erythrocyte Transfusion	Parallel Assignment	Interventional	Treatment	Randomized	Red Cell Storage Duration Study	2	Mean Difference (Net)	-0.02	0.62	ANCOVA	-0.08	0.05	95		NA	All	1481	Completed	Phase 3
NCT00991341	4445881	8143768	Ventilation Duration	NA	Red blood cell units stored <= 10 days|Red blood cell units stored >= 21 days	Biological|Biological	NA	Cardiac Surgery|Erythrocyte Transfusion	Parallel Assignment	Interventional	Treatment	Randomized	Red Cell Storage Duration Study	2	Mean Difference (Net)	-0.12	0.75	Kruskal-Wallis	-0.62	0.37	95		NA	All	1481	Completed	Phase 3
NCT00991341	4445882	8143769	Composite of Major Pulmonary Events (Any Mechanical Ventilation From 48 Hours Post-operation to Day 7, Hospital Discharge or Death, Whichever Comes First, or Pulmonary Embolism)	NA	Red blood cell units stored <= 10 days|Red blood cell units stored >= 21 days	Biological|Biological	NA	Cardiac Surgery|Erythrocyte Transfusion	Parallel Assignment	Interventional	Treatment	Randomized	Red Cell Storage Duration Study	2	Risk Difference (RD)	-0.018	0.41	Fisher Exact	-0.059	0.023	95		NA	All	1481	Completed	Phase 3
NCT00991341	4445883	8143770	Composite of Major Cardiac Events (Death, Myocardial Infarction, Low Cardiac Output, Ventricular Tachycardia, Ventricular Fibrillation)	NA	Red blood cell units stored <= 10 days|Red blood cell units stored >= 21 days	Biological|Biological	NA	Cardiac Surgery|Erythrocyte Transfusion	Parallel Assignment	Interventional	Treatment	Randomized	Red Cell Storage Duration Study	2	Risk Difference (RD)	-0.027	0.4	Fisher Exact	-0.09	0.035	95		NA	All	1481	Completed	Phase 3
NCT00991341	4445884	8143771	Composite of Major In-hospital Post-operative Complications (Death, Stroke, Myocardial Infarction, Renal Failure, Culture-proven Sepsis/Septic Shock)	NA	Red blood cell units stored <= 10 days|Red blood cell units stored >= 21 days	Biological|Biological	NA	Cardiac Surgery|Erythrocyte Transfusion	Parallel Assignment	Interventional	Treatment	Randomized	Red Cell Storage Duration Study	2	Risk Difference (RD)	0.018	0.5	Fisher Exact	-0.033	0.069	95		NA	All	1481	Completed	Phase 3
NCT00991341	4445885	8143772	Change in Multiple Organ Dysfunction Score From Pre-operative Baseline.	NA	Red blood cell units stored <= 10 days|Red blood cell units stored >= 21 days	Biological|Biological	NA	Cardiac Surgery|Erythrocyte Transfusion	Parallel Assignment	Interventional	Treatment	Randomized	Red Cell Storage Duration Study	2	Mean Difference (Net)	-0.32	0.2	ANCOVA	-0.82	0.17	95		NA	All	1481	Completed	Phase 3
NCT00991341	4445886	8143773	All-cause Mortality	NA	Red blood cell units stored <= 10 days|Red blood cell units stored >= 21 days	Biological|Biological	NA	Cardiac Surgery|Erythrocyte Transfusion	Parallel Assignment	Interventional	Treatment	Randomized	Red Cell Storage Duration Study	2	Hazard Ratio (HR)	0.83	0.5	Regression, Cox	0.48	1.43	95		NA	All	1481	Completed	Phase 3
NCT00991341	4445887	8143774	The Change in the Composite Multiple Organ Dysfunction Score (MODS) From the Pre-operative Baseline. The Worst Post-operative Values of Each Component of MODS Will be Used to Calculate the Change in MODS.	NA	Red blood cell units stored <= 10 days|Red blood cell units stored >= 21 days	Biological|Biological	NA	Cardiac Surgery|Erythrocyte Transfusion	Parallel Assignment	Interventional	Treatment	Randomized	Red Cell Storage Duration Study	2	Mean Difference (Net)	-0.17	0.44	ANCOVA	-0.6	0.26	95		NA	All	1481	Completed	Phase 3
NCT00991510	4445869	8143747	Minimum Observed Plasma Concentration (Cmin) of Mycophenolate Mofetil	mycophenolic acid	mycophenolate mofetil (Myfenax)|mycophenolate mofetil (Cellcept)	Drug|Drug	NA	Stable Renal Transplant Recipients	Crossover Assignment	Interventional	Treatment	Randomized	Comparative Bioavailability of Myfenax® and CellCept® in Kidney Transplant Patients	2	adjusted least-squares mean ratio	0.985	NA		0.877	1.106	90		NA	All	43	Terminated	Phase 4
NCT00991510	4445870	8143748	Maximum Observed Plasma Concentration (Cmax) of Mycophenolate Mofetil	mycophenolic acid	mycophenolate mofetil (Myfenax)|mycophenolate mofetil (Cellcept)	Drug|Drug	NA	Stable Renal Transplant Recipients	Crossover Assignment	Interventional	Treatment	Randomized	Comparative Bioavailability of Myfenax® and CellCept® in Kidney Transplant Patients	2	adjusted least-squares mean ratio	0.873	NA		0.787	0.968	90		NA	All	43	Terminated	Phase 4
NCT00991510	4445871	8143749	Area Under the Plasma Concentration-time Curve (AUC(0-tau)) of Mycophenolate Mofetil	mycophenolic acid	mycophenolate mofetil (Myfenax)|mycophenolate mofetil (Cellcept)	Drug|Drug	NA	Stable Renal Transplant Recipients	Crossover Assignment	Interventional	Treatment	Randomized	Comparative Bioavailability of Myfenax® and CellCept® in Kidney Transplant Patients	2	adjusted least-squares mean ratio	0.959	NA		0.899	1.023	90		NA	All	43	Terminated	Phase 4
NCT00991510	4445872	8143750	Area Under the Plasma Concentration-time Curve (AUC(0-6h)) of Mycophenolate Mofetil	mycophenolic acid	mycophenolate mofetil (Myfenax)|mycophenolate mofetil (Cellcept)	Drug|Drug	NA	Stable Renal Transplant Recipients	Crossover Assignment	Interventional	Treatment	Randomized	Comparative Bioavailability of Myfenax® and CellCept® in Kidney Transplant Patients	2	adjusted least-squares mean ratio	0.923	NA		0.865	0.984	90		NA	All	43	Terminated	Phase 4
NCT00991939	4445868	8143739	The Percentage of Patients in Each Treatment Arm Who Remain Free of All ITP Therapy With a Platelet Count ≥ 50,000/μl From 60 Days Through 365 Days After Study Entry.	dexamethasone|prednisone	Dexamethasone USP Micronized|Prednisone	Drug|Drug	purpura, thrombocytopenic, idiopathic|purpura, thrombocytopenic|purpura	Immune Thrombocytopenic Purpura	Parallel Assignment	Interventional	Treatment	Randomized	Initial Treatment of Patients With Immune Thrombocytopenic Purpura	2	Difference of proportions	0	1	Fisher Exact	-0.975	0.708	95	Standard Error of the Mean	0.58	All	8	Terminated	Phase 3
NCT00992407	4445855	8143655	Change From Baseline in Scale to Assess Unawareness of Mental Disorder (SUMD) Score at Week 52	risperidone	Risperidone long acting injectables|Risperidone tablets	Drug|Drug	schizophrenia|psychotic disorders	Schizophrenia	Parallel Assignment	Interventional	Treatment	Randomized	An Efficacy and Safety Study of Long Acting Injectable Risperidone and Oral Risperidone in Participants With Schizophrenia or Schizoaffective Disorder	2	Mean Difference (Final Values)	0.58	0.5294	t-test, 2 sided	-5.5	2.9	95		NA	All	75	Completed	Phase 4
NCT00992407	4445856	8143656	Change From Baseline in Global Assessment of Functioning (GAF) Test Score at Week 52	risperidone	Risperidone long acting injectables|Risperidone tablets	Drug|Drug	schizophrenia|psychotic disorders	Schizophrenia	Parallel Assignment	Interventional	Treatment	Randomized	An Efficacy and Safety Study of Long Acting Injectable Risperidone and Oral Risperidone in Participants With Schizophrenia or Schizoaffective Disorder	2	Mean Difference (Final Values)	-0.33	0.9569	Student's t-test	-12.8	12.2	95		NA	All	75	Completed	Phase 4
NCT00992407	4445857	8143657	Change From Baseline in Psychosocial Well-being Index (PWI) Score at Week 52	risperidone	Risperidone long acting injectables|Risperidone tablets	Drug|Drug	schizophrenia|psychotic disorders	Schizophrenia	Parallel Assignment	Interventional	Treatment	Randomized	An Efficacy and Safety Study of Long Acting Injectable Risperidone and Oral Risperidone in Participants With Schizophrenia or Schizoaffective Disorder	2	Mean Difference (Final Values)	10	0.1768	Student's t-test	-4.8	24.8	95		NA	All	75	Completed	Phase 4
NCT00992407	4445858	8143666	Change From Baseline in Positive and Negative Syndrome Scale (PANSS) Score at Week 52	risperidone	Risperidone long acting injectables|Risperidone tablets	Drug|Drug	schizophrenia|psychotic disorders	Schizophrenia	Parallel Assignment	Interventional	Treatment	Randomized	An Efficacy and Safety Study of Long Acting Injectable Risperidone and Oral Risperidone in Participants With Schizophrenia or Schizoaffective Disorder	2	Mean Difference (Final Values)	1.29	0.8118	t-test, 2 sided	-9.6	12.2	95		NA	All	75	Completed	Phase 4
NCT00992407	4445859	8143667	Change From Baseline in Personal and Social Performance (PSP) Scale Score at Week 52	risperidone	Risperidone long acting injectables|Risperidone tablets	Drug|Drug	schizophrenia|psychotic disorders	Schizophrenia	Parallel Assignment	Interventional	Treatment	Randomized	An Efficacy and Safety Study of Long Acting Injectable Risperidone and Oral Risperidone in Participants With Schizophrenia or Schizoaffective Disorder	2	Mean Difference (Final Values)	-0.61	0.8595	t-test, 2 sided	-7.5	6.3	95		NA	All	75	Completed	Phase 4
NCT00992511	4445854	8143600	Titers for Serum Hemagglutination Inhibition (HI) Antibodies Against 2 Strains of Influenza Disease	vaccines	GSK investigational vaccine GSK2340272A|GSK investigational vaccine GSK2340272A|GSK investigational vaccine GSK2340272A|GSK investigational vaccine GSK2340272A	Biological|Biological|Biological|Biological	influenza, human	Influenza	Parallel Assignment	Interventional	Prevention	Randomized	Study to Evaluate the Immunogenicity and Safety of an Investigational Influenza (H1N1 Influenza Virus) Vaccine in Adults, Using Two Different Manufacturing Processes	4	Adjusted GMT ratio	1.06	NA		0.77	1.46	95		NA	All	300	Completed	Phase 3
NCT00992511	4445853	8143600	Titers for Serum Hemagglutination Inhibition (HI) Antibodies Against 2 Strains of Influenza Disease	vaccines	GSK investigational vaccine GSK2340272A|GSK investigational vaccine GSK2340272A|GSK investigational vaccine GSK2340272A|GSK investigational vaccine GSK2340272A	Biological|Biological|Biological|Biological	influenza, human	Influenza	Parallel Assignment	Interventional	Prevention	Randomized	Study to Evaluate the Immunogenicity and Safety of an Investigational Influenza (H1N1 Influenza Virus) Vaccine in Adults, Using Two Different Manufacturing Processes	4	Adjusted GMT ratio	1.17	NA		0.86	1.61	95		NA	All	300	Completed	Phase 3
NCT00992589	4445846	8143575	Change From Baseline in in Weekly Average I-GERQ-DD Total Score (Double-blind Phase/ Baseline Observation Carried Forward)	rabeprazole	Rabeprazole sodium 5 mg|Rabeprazole sodium 10 mg|Placebo	Drug|Drug|Drug	gastroesophageal reflux	Gastroesophageal Reflux	Parallel Assignment	Interventional	Treatment	Randomized	Safety and Efficacy of Rabeprazole in Infants With Gastroesophageal Erosive Reflux Disease (GERD)	3	Least-Squares Mean Difference	0.024	0.968	ANCOVA	-1.167	1.214	95		NA	All	344	Completed	Phase 3
NCT00992589	4445847	8143576	Change From Baseline in I-GERQ-R Total Score (Double-blind Phase/ Baseline Observation Carried Forward)	rabeprazole	Rabeprazole sodium 5 mg|Rabeprazole sodium 10 mg|Placebo	Drug|Drug|Drug	gastroesophageal reflux	Gastroesophageal Reflux	Parallel Assignment	Interventional	Treatment	Randomized	Safety and Efficacy of Rabeprazole in Infants With Gastroesophageal Erosive Reflux Disease (GERD)	3	Least-Squares Mean Difference	0.042	0.96	ANCOVA	-1.615	1.7	95		NA	All	344	Completed	Phase 3
NCT00992589	4445848	8143577	Change From Baseline in Weekly Average I-GERQ-DD Eating Behavior Subscale Score (Double-blind Phase/ Last Observation Carried Forward)	rabeprazole	Rabeprazole sodium 5 mg|Rabeprazole sodium 10 mg|Placebo	Drug|Drug|Drug	gastroesophageal reflux	Gastroesophageal Reflux	Parallel Assignment	Interventional	Treatment	Randomized	Safety and Efficacy of Rabeprazole in Infants With Gastroesophageal Erosive Reflux Disease (GERD)	3	Least-Squares Mean Difference	-0.192	0.498	ANCOVA	-0.751	0.366	95		NA	All	344	Completed	Phase 3
NCT00992589	4445849	8143578	Change From Baseline in Weekly Average I-GERQ-DD Discomfort Subscale Score (Double-blind Phase/ Last Observation Carried Forward)	rabeprazole	Rabeprazole sodium 5 mg|Rabeprazole sodium 10 mg|Placebo	Drug|Drug|Drug	gastroesophageal reflux	Gastroesophageal Reflux	Parallel Assignment	Interventional	Treatment	Randomized	Safety and Efficacy of Rabeprazole in Infants With Gastroesophageal Erosive Reflux Disease (GERD)	3	Least-Squares Mean Difference	-0.182	0.479	ANCOVA	-0.69	0.325	95		NA	All	344	Completed	Phase 3
NCT00992589	4445850	8143579	Change From Baseline in Weekly Average I-GERQ-DD Regurgitation Subscale Score (Double-blind Phase/ Last Observation Carried Forward)	rabeprazole	Rabeprazole sodium 5 mg|Rabeprazole sodium 10 mg|Placebo	Drug|Drug|Drug	gastroesophageal reflux	Gastroesophageal Reflux	Parallel Assignment	Interventional	Treatment	Randomized	Safety and Efficacy of Rabeprazole in Infants With Gastroesophageal Erosive Reflux Disease (GERD)	3	Least-Squares Mean Difference	0.006	0.984	ANCOVA	-0.619	0.632	95		NA	All	344	Completed	Phase 3
NCT00992589	4445851	8143581	Change From Baseline in Weight-for-Age Z-Score (Double-blind Phase/ Baseline Observation Carried Forward)	rabeprazole	Rabeprazole sodium 5 mg|Rabeprazole sodium 10 mg|Placebo	Drug|Drug|Drug	gastroesophageal reflux	Gastroesophageal Reflux	Parallel Assignment	Interventional	Treatment	Randomized	Safety and Efficacy of Rabeprazole in Infants With Gastroesophageal Erosive Reflux Disease (GERD)	3	Least-Squares Mean Difference	0.03	0.44	ANCOVA	-0.047	0.108	95		NA	All	344	Completed	Phase 3
NCT00992589	4445852	8143582	Change From Baseline in Average Daily Frequency of Regurgitation (Double-blind Phase/ Baseline Observation Carried Forward)	rabeprazole	Rabeprazole sodium 5 mg|Rabeprazole sodium 10 mg|Placebo	Drug|Drug|Drug	gastroesophageal reflux	Gastroesophageal Reflux	Parallel Assignment	Interventional	Treatment	Randomized	Safety and Efficacy of Rabeprazole in Infants With Gastroesophageal Erosive Reflux Disease (GERD)	3	Least-Squares Mean Difference	-0.449	0.168	ANCOVA	-1.087	0.19	95		NA	All	344	Completed	Phase 3
NCT00993031	4445838	8143507	Placental Malaria Defined Placental Histopathologic Analysis	ritonavir|lopinavir|lamivudine|efavirenz|zidovudine	Lopinavir/ritonavir|Efavirenz|Zidovudine|Lamivudine	Drug|Drug|Drug|Drug	malaria	HIV Infections|Malaria	Parallel Assignment	Interventional	Prevention	Randomized	Protease Inhibitors to Reduce Malaria Morbidity in HIV-Infected Pregnant Women	2	Risk Ratio (RR)	1.34	0.06	Chi-squared	0.98	1.83	95		NA	Female	389	Completed	Phase 3
NCT00993031	4445839	8143508	Prevalence of Composite Clinical Outcome Defined by LBW, Stillbirth(Intrauterine Fetal Demise >20wks GA), Late Spontaneous Abortion(Miscarriage 12-20wks GA), Preterm Delivery(<37wks Gestation), Neonatal Death(Death of Liveborn Infant Within First 28days)	ritonavir|lopinavir|lamivudine|efavirenz|zidovudine	Lopinavir/ritonavir|Efavirenz|Zidovudine|Lamivudine	Drug|Drug|Drug|Drug	malaria	HIV Infections|Malaria	Parallel Assignment	Interventional	Prevention	Randomized	Protease Inhibitors to Reduce Malaria Morbidity in HIV-Infected Pregnant Women	2	Risk Ratio (RR)	1.22	0.21	Chi-squared	0.89	1.66	95		NA	Female	389	Completed	Phase 3
NCT00993031	4445840	8143510	Placental Malaria Defined as Positive Placental RDT	ritonavir|lopinavir|lamivudine|efavirenz|zidovudine	Lopinavir/ritonavir|Efavirenz|Zidovudine|Lamivudine	Drug|Drug|Drug|Drug	malaria	HIV Infections|Malaria	Parallel Assignment	Interventional	Prevention	Randomized	Protease Inhibitors to Reduce Malaria Morbidity in HIV-Infected Pregnant Women	2	Risk Ratio (RR)	0.75	0.45	Chi-squared	0.36	1.59	95		NA	Female	389	Completed	Phase 3
NCT00993031	4445841	8143511	Prevalence of Malaria Defined as Positive Placental Blood PCR	ritonavir|lopinavir|lamivudine|efavirenz|zidovudine	Lopinavir/ritonavir|Efavirenz|Zidovudine|Lamivudine	Drug|Drug|Drug|Drug	malaria	HIV Infections|Malaria	Parallel Assignment	Interventional	Prevention	Randomized	Protease Inhibitors to Reduce Malaria Morbidity in HIV-Infected Pregnant Women	2	Risk Ratio (RR)	0.85	0.76	Chi-squared	0.29	2.46	95		NA	Female	389	Completed	Phase 3
NCT00993031	4445842	8143512	Prevalence of Malaria Defined as Positive Placental Blood Smear	ritonavir|lopinavir|lamivudine|efavirenz|zidovudine	Lopinavir/ritonavir|Efavirenz|Zidovudine|Lamivudine	Drug|Drug|Drug|Drug	malaria	HIV Infections|Malaria	Parallel Assignment	Interventional	Prevention	Randomized	Protease Inhibitors to Reduce Malaria Morbidity in HIV-Infected Pregnant Women	2	Risk Ratio (RR)	0.83	0.76	Chi-squared	0.26	2.67	95		NA	Female	389	Completed	Phase 3
NCT00993187	4445833	8143482	Percentage of Participants With HbA1C < 7.0% at Week 30	sitagliptin phosphate|glimepiride|metformin	Sitagliptin/Metformin FDC|Comparator: Glimepiride|Matching placebo to Sitagliptin/Metformin FDC|Matching placebo to glimepiride	Drug|Drug|Drug|Drug	diabetes mellitus|diabetes mellitus, type 2	Type 2 Diabetes Mellitus	Parallel Assignment	Interventional	Treatment	Randomized	Efficacy and Safety of Sitagliptin/Metformin Fixed-Dose Combination (FDC) Compared to Glimepiride in Participants With Type 2 Diabetes Mellitus (MK-0431A-202)	2	Difference in percent	41.01	0.001	ANCOVA	30	51	95		NA	All	292	Completed	Phase 4
NCT00993187	4445834	8143483	Change From Baseline in Body Weight at Week 30	sitagliptin phosphate|glimepiride|metformin	Sitagliptin/Metformin FDC|Comparator: Glimepiride|Matching placebo to Sitagliptin/Metformin FDC|Matching placebo to glimepiride	Drug|Drug|Drug|Drug	diabetes mellitus|diabetes mellitus, type 2	Type 2 Diabetes Mellitus	Parallel Assignment	Interventional	Treatment	Randomized	Efficacy and Safety of Sitagliptin/Metformin Fixed-Dose Combination (FDC) Compared to Glimepiride in Participants With Type 2 Diabetes Mellitus (MK-0431A-202)	2	Difference in Least Squares Mean	-1.72	0.001	ANCOVA	-2.2	-1.25	95		NA	All	292	Completed	Phase 4
NCT00993187	4445835	8143484	Percentage of Participants With One or More Episodes of Hypoglycemia	sitagliptin phosphate|glimepiride|metformin	Sitagliptin/Metformin FDC|Comparator: Glimepiride|Matching placebo to Sitagliptin/Metformin FDC|Matching placebo to glimepiride	Drug|Drug|Drug|Drug	diabetes mellitus|diabetes mellitus, type 2	Type 2 Diabetes Mellitus	Parallel Assignment	Interventional	Treatment	Randomized	Efficacy and Safety of Sitagliptin/Metformin Fixed-Dose Combination (FDC) Compared to Glimepiride in Participants With Type 2 Diabetes Mellitus (MK-0431A-202)	2	Difference in percent	-14.7	0.001	ANCOVA	-23	-7	95		NA	All	292	Completed	Phase 4
NCT00993187	4445836	8143485	Change From Baseline in Fasting Plasma Glucose (FPG) at Week 30	sitagliptin phosphate|glimepiride|metformin	Sitagliptin/Metformin FDC|Comparator: Glimepiride|Matching placebo to Sitagliptin/Metformin FDC|Matching placebo to glimepiride	Drug|Drug|Drug|Drug	diabetes mellitus|diabetes mellitus, type 2	Type 2 Diabetes Mellitus	Parallel Assignment	Interventional	Treatment	Randomized	Efficacy and Safety of Sitagliptin/Metformin Fixed-Dose Combination (FDC) Compared to Glimepiride in Participants With Type 2 Diabetes Mellitus (MK-0431A-202)	2	Difference in Least Squares Mean	-23.5	0.001	ANCOVA	-30	-16.9	95		NA	All	292	Completed	Phase 4
NCT00993187	4445837	8143488	Change From Baseline in Hemoglobin A1C (HbA1C) at Week 30	sitagliptin phosphate|glimepiride|metformin	Sitagliptin/Metformin FDC|Comparator: Glimepiride|Matching placebo to Sitagliptin/Metformin FDC|Matching placebo to glimepiride	Drug|Drug|Drug|Drug	diabetes mellitus|diabetes mellitus, type 2	Type 2 Diabetes Mellitus	Parallel Assignment	Interventional	Treatment	Randomized	Efficacy and Safety of Sitagliptin/Metformin Fixed-Dose Combination (FDC) Compared to Glimepiride in Participants With Type 2 Diabetes Mellitus (MK-0431A-202)	2	Difference in Least Squares Mean	-0.8	0.001	ANCOVA	-1	-0.6	95		NA	All	292	Completed	Phase 4
NCT00993226	4445831	8143477	Supplemental Opioid Use	bupivacaine	SABER-Bupivacaine Treatment 1a|Placebo SABER-Bupivacaine Treatment 1b|Bupivacaine HCl Treatment 1c|SABER-Bupivacaine Treatment 2a|Placebo SABER-Bupivacaine Treatment 2b|Bupivacaine HCl Treatment 2c	Drug|Drug|Drug|Drug|Drug|Drug	pain, postoperative	Postoperative Pain	Parallel Assignment	Interventional	Treatment	Randomized	An International Trial to Evaluate the Efficacy and Safety of SABER®-Bupivacaine for Postoperative Pain Control in Patients Undergoing Hysterectomy	6	LS Mean Difference	-2.51	0.331	t-test in ANOVA model	-7.59	2.58	95	Standard Deviation	2.57	Female	115	Completed	Phase 2
NCT00993226	4445832	8143478	Pain Intensity (PI)	bupivacaine	SABER-Bupivacaine Treatment 1a|Placebo SABER-Bupivacaine Treatment 1b|Bupivacaine HCl Treatment 1c|SABER-Bupivacaine Treatment 2a|Placebo SABER-Bupivacaine Treatment 2b|Bupivacaine HCl Treatment 2c	Drug|Drug|Drug|Drug|Drug|Drug	pain, postoperative	Postoperative Pain	Parallel Assignment	Interventional	Treatment	Randomized	An International Trial to Evaluate the Efficacy and Safety of SABER®-Bupivacaine for Postoperative Pain Control in Patients Undergoing Hysterectomy	6	LS Mean Difference	-0.21	0.467	t-test in ANOVA model	-0.79	0.36	95	Standard Deviation	0.29	Female	115	Completed	Phase 2
NCT00993421	4445825	8143457	Percent Change in Body Weight From Baseline to 24 Week Endpoint	sibutramine|metoprolol	LY377604|Sibutramine|Metoprolol|Placebo sibutramine|Placebo Metoprolol|Placebo LY377604	Drug|Drug|Drug|Drug|Drug|Drug	weight loss|overweight	Obesity	Parallel Assignment	Interventional	Treatment	Randomized	A Weight Loss Study in Overweight Men and Women	7		NA	0.668	Mixed Models Analysis					NA	All	343	Terminated	Phase 2
NCT00993421	4445826	8143457	Percent Change in Body Weight From Baseline to 24 Week Endpoint	sibutramine|metoprolol	LY377604|Sibutramine|Metoprolol|Placebo sibutramine|Placebo Metoprolol|Placebo LY377604	Drug|Drug|Drug|Drug|Drug|Drug	weight loss|overweight	Obesity	Parallel Assignment	Interventional	Treatment	Randomized	A Weight Loss Study in Overweight Men and Women	7		NA	0.041	Mixed Models Analysis					NA	All	343	Terminated	Phase 2
NCT00993421	4445829	8143457	Percent Change in Body Weight From Baseline to 24 Week Endpoint	sibutramine|metoprolol	LY377604|Sibutramine|Metoprolol|Placebo sibutramine|Placebo Metoprolol|Placebo LY377604	Drug|Drug|Drug|Drug|Drug|Drug	weight loss|overweight	Obesity	Parallel Assignment	Interventional	Treatment	Randomized	A Weight Loss Study in Overweight Men and Women	7		NA	0.001	Mixed Models Analysis					NA	All	343	Terminated	Phase 2
NCT00993421	4445830	8143457	Percent Change in Body Weight From Baseline to 24 Week Endpoint	sibutramine|metoprolol	LY377604|Sibutramine|Metoprolol|Placebo sibutramine|Placebo Metoprolol|Placebo LY377604	Drug|Drug|Drug|Drug|Drug|Drug	weight loss|overweight	Obesity	Parallel Assignment	Interventional	Treatment	Randomized	A Weight Loss Study in Overweight Men and Women	7		NA	0.001	Mixed Models Analysis					NA	All	343	Terminated	Phase 2
NCT00993421	4445824	8143457	Percent Change in Body Weight From Baseline to 24 Week Endpoint	sibutramine|metoprolol	LY377604|Sibutramine|Metoprolol|Placebo sibutramine|Placebo Metoprolol|Placebo LY377604	Drug|Drug|Drug|Drug|Drug|Drug	weight loss|overweight	Obesity	Parallel Assignment	Interventional	Treatment	Randomized	A Weight Loss Study in Overweight Men and Women	7		NA	0.437	Mixed Models Analysis					NA	All	343	Terminated	Phase 2
NCT00993421	4445827	8143457	Percent Change in Body Weight From Baseline to 24 Week Endpoint	sibutramine|metoprolol	LY377604|Sibutramine|Metoprolol|Placebo sibutramine|Placebo Metoprolol|Placebo LY377604	Drug|Drug|Drug|Drug|Drug|Drug	weight loss|overweight	Obesity	Parallel Assignment	Interventional	Treatment	Randomized	A Weight Loss Study in Overweight Men and Women	7		NA	0.001	Mixed Models Analysis					NA	All	343	Terminated	Phase 2
NCT00993421	4445828	8143457	Percent Change in Body Weight From Baseline to 24 Week Endpoint	sibutramine|metoprolol	LY377604|Sibutramine|Metoprolol|Placebo sibutramine|Placebo Metoprolol|Placebo LY377604	Drug|Drug|Drug|Drug|Drug|Drug	weight loss|overweight	Obesity	Parallel Assignment	Interventional	Treatment	Randomized	A Weight Loss Study in Overweight Men and Women	7		NA	0.001	Mixed Models Analysis					NA	All	343	Terminated	Phase 2
NCT00993421	4445823	8143457	Percent Change in Body Weight From Baseline to 24 Week Endpoint	sibutramine|metoprolol	LY377604|Sibutramine|Metoprolol|Placebo sibutramine|Placebo Metoprolol|Placebo LY377604	Drug|Drug|Drug|Drug|Drug|Drug	weight loss|overweight	Obesity	Parallel Assignment	Interventional	Treatment	Randomized	A Weight Loss Study in Overweight Men and Women	7		NA	0.249	Mixed Models Analysis					NA	All	343	Terminated	Phase 2
NCT00993473	4445822	8143424	Event Rate of "All Hypoglycemia" Defined as the Total Number of Episodes Divided by the Total Duration of the On-treatment Period in Years (Events Per Patient-year)	insulin glargine|protamines|insulin lispro|insulin|insulin, globin zinc	Insulin glargine (HOE901)|Neutral Protamine Hagedorn (NPH) insulin|Insulin lispro	Drug|Drug|Drug	diabetes mellitus, type 1|diabetes mellitus	Type 1 Diabetes Mellitus	Parallel Assignment	Interventional	Treatment	Randomized	6-month Comparison of Morning Lantus Versus Neutral Protamine Hagedorn Insulin in Young Children With Type 1 Diabetes	2	Risk Ratio (RR)	1.18	NA		0.97	1.44	95	Standard Error of the Mean	0.12	All	125	Completed	Phase 3
NCT00993655	4445819	8143390	Overall Survival	carboplatin|paclitaxel	carboplatin|cisplatin|paclitaxel	Drug|Drug|Drug	fallopian tube neoplasms|carcinoma, ovarian epithelial|ovarian neoplasms	Fallopian Tube Cancer|Metastatic Cancer|Ovarian Cancer|Peritoneal Cavity Cancer	Parallel Assignment	Interventional	Treatment	Randomized	Intraperitoneal vs Intravenous Chemotherapy Following Neoadjuvant Chemotherapy in Ovarian Cancer	3	Hazard Ratio (HR)	1.25	0.4	Log Rank	0.74	2.13	95		NA	Female	275	Completed	Phase 2
NCT00993655	4445820	8143391	Progression Free Survival	carboplatin|paclitaxel	carboplatin|cisplatin|paclitaxel	Drug|Drug|Drug	fallopian tube neoplasms|carcinoma, ovarian epithelial|ovarian neoplasms	Fallopian Tube Cancer|Metastatic Cancer|Ovarian Cancer|Peritoneal Cavity Cancer	Parallel Assignment	Interventional	Treatment	Randomized	Intraperitoneal vs Intravenous Chemotherapy Following Neoadjuvant Chemotherapy in Ovarian Cancer	3	Hazard Ratio (HR)	1.22	0.27	Log Rank	0.85	1.75	95		NA	Female	275	Completed	Phase 2
NCT00993655	4445821	8143392	9-month Progression Rate Post-randomization	carboplatin|paclitaxel	carboplatin|cisplatin|paclitaxel	Drug|Drug|Drug	fallopian tube neoplasms|carcinoma, ovarian epithelial|ovarian neoplasms	Fallopian Tube Cancer|Metastatic Cancer|Ovarian Cancer|Peritoneal Cavity Cancer	Parallel Assignment	Interventional	Treatment	Randomized	Intraperitoneal vs Intravenous Chemotherapy Following Neoadjuvant Chemotherapy in Ovarian Cancer	3		NA	0.065	Cochran-Mantel-Haenszel					NA	Female	275	Completed	Phase 2
NCT00993798	4445815	8143376	Opioid Related Side Effects	bupivacaine	SABER-Bupivacaine Treatment 1a|Placebo SABER-Bupivacaine Treatment 1b|Bupivacaine HCl Treatment 1c|SABER-Bupivacaine Treatment 2a|Placebo SABER-Bupivacaine Treatment 2b|Bupivacaine HCl Treatment 2c	Drug|Drug|Drug|Drug|Drug|Drug	pain, postoperative	Postoperative Pain	Parallel Assignment	Interventional	Treatment	Randomized	An International Trial to Evaluate the Efficacy and Safety of SABER®-Bupivacaine for Postoperative Pain Control in Patients Following Arthroscopic Shoulder Surgery	6	Mean Difference (Final Values)	-0.02	0.773	ANOVA	-0.18	0.14	95	Standard Deviation	0.08	All	107	Completed	Phase 2
NCT00993798	4445816	8143377	Time to First Opioid Rescue Medication Usage	bupivacaine	SABER-Bupivacaine Treatment 1a|Placebo SABER-Bupivacaine Treatment 1b|Bupivacaine HCl Treatment 1c|SABER-Bupivacaine Treatment 2a|Placebo SABER-Bupivacaine Treatment 2b|Bupivacaine HCl Treatment 2c	Drug|Drug|Drug|Drug|Drug|Drug	pain, postoperative	Postoperative Pain	Parallel Assignment	Interventional	Treatment	Randomized	An International Trial to Evaluate the Efficacy and Safety of SABER®-Bupivacaine for Postoperative Pain Control in Patients Following Arthroscopic Shoulder Surgery	6		NA	0.014	Log Rank					NA	All	107	Completed	Phase 2
NCT00993798	4445817	8143378	Supplemental Opioid Use	bupivacaine	SABER-Bupivacaine Treatment 1a|Placebo SABER-Bupivacaine Treatment 1b|Bupivacaine HCl Treatment 1c|SABER-Bupivacaine Treatment 2a|Placebo SABER-Bupivacaine Treatment 2b|Bupivacaine HCl Treatment 2c	Drug|Drug|Drug|Drug|Drug|Drug	pain, postoperative	Postoperative Pain	Parallel Assignment	Interventional	Treatment	Randomized	An International Trial to Evaluate the Efficacy and Safety of SABER®-Bupivacaine for Postoperative Pain Control in Patients Following Arthroscopic Shoulder Surgery	6	Median Difference (Final Values)	-8	0.01	Wilcoxon (Mann-Whitney)	-12	0	95		NA	All	107	Completed	Phase 2
NCT00993798	4445818	8143379	Pain Intensity (PI)	bupivacaine	SABER-Bupivacaine Treatment 1a|Placebo SABER-Bupivacaine Treatment 1b|Bupivacaine HCl Treatment 1c|SABER-Bupivacaine Treatment 2a|Placebo SABER-Bupivacaine Treatment 2b|Bupivacaine HCl Treatment 2c	Drug|Drug|Drug|Drug|Drug|Drug	pain, postoperative	Postoperative Pain	Parallel Assignment	Interventional	Treatment	Randomized	An International Trial to Evaluate the Efficacy and Safety of SABER®-Bupivacaine for Postoperative Pain Control in Patients Following Arthroscopic Shoulder Surgery	6	LS Mean Difference	-1.27	0.012	t-test in ANOVA model	-2.25	-0.28	95	Standard Deviation	0.5	All	107	Completed	Phase 2
NCT00993928	4445811	8143361	Distress at Week 6	NA	Home-based sleep intervention	Behavioral	sleep wake disorders|parasomnias|fatigue	Cancer Survivor|Fatigue|Psychosocial Effects of Cancer and Its Treatment|Sleep Disorders	Parallel Assignment	Interventional	Supportive Care	Randomized	Home-Based Programs for Improving Sleep in Cancer Survivors	2		NA	0.64	t-test, 2 sided					NA	All	93	Terminated	Phase 2
NCT00993928	4445812	8143363	Comparing the Efficacy of Two Home-based Sleep Interventions as Therapy for Sleep-wake Disturbances as Measured by the Percent of People Who Show Improved Sleep Per the Pittsburgh Sleep Quality Index (PSQI)	NA	Home-based sleep intervention	Behavioral	sleep wake disorders|parasomnias|fatigue	Cancer Survivor|Fatigue|Psychosocial Effects of Cancer and Its Treatment|Sleep Disorders	Parallel Assignment	Interventional	Supportive Care	Randomized	Home-Based Programs for Improving Sleep in Cancer Survivors	2		NA	0.42	Chi-squared					NA	All	93	Terminated	Phase 2
NCT00993928	4445813	8143365	Change of the (3 Day) Sleep Latency Time and Time to Fall Back Asleep After Awakening During the Night From Baseline to the End of Study at Week 7	NA	Home-based sleep intervention	Behavioral	sleep wake disorders|parasomnias|fatigue	Cancer Survivor|Fatigue|Psychosocial Effects of Cancer and Its Treatment|Sleep Disorders	Parallel Assignment	Interventional	Supportive Care	Randomized	Home-Based Programs for Improving Sleep in Cancer Survivors	2		NA	0.86	Wilcoxon (Mann-Whitney)					NA	All	93	Terminated	Phase 2
NCT00993928	4445814	8143365	Change of the (3 Day) Sleep Latency Time and Time to Fall Back Asleep After Awakening During the Night From Baseline to the End of Study at Week 7	NA	Home-based sleep intervention	Behavioral	sleep wake disorders|parasomnias|fatigue	Cancer Survivor|Fatigue|Psychosocial Effects of Cancer and Its Treatment|Sleep Disorders	Parallel Assignment	Interventional	Supportive Care	Randomized	Home-Based Programs for Improving Sleep in Cancer Survivors	2		NA	0.85	Wilcoxon (Mann-Whitney)					NA	All	93	Terminated	Phase 2
NCT00994123	4445810	8143347	To Explore the Utility of an EGFR Family Receptor-ligand (Heregulin, HRG) as a Predictor of Response to MM-121 and /or Erlotinib in Formalin Fixed (FFPE) Tumor Samples	erlotinib hydrochloride	MM-121|Erlotinib	Drug|Drug	carcinoma, non-small-cell lung|lung neoplasms	Carcinoma, Non-Small-Cell Lung	Parallel Assignment	Interventional	Treatment	Randomized	A Study of MM-121 Combination Therapy in Patients With Advanced Non-Small Cell Lung Cancer	3	Hazard Ratio (HR)	0.35	0.008	Log Rank	0.16	0.76	95		NA	All	162	Completed	Phase 1/Phase 2
NCT00994123	4445809	8143347	To Explore the Utility of an EGFR Family Receptor-ligand (Heregulin, HRG) as a Predictor of Response to MM-121 and /or Erlotinib in Formalin Fixed (FFPE) Tumor Samples	erlotinib hydrochloride	MM-121|Erlotinib	Drug|Drug	carcinoma, non-small-cell lung|lung neoplasms	Carcinoma, Non-Small-Cell Lung	Parallel Assignment	Interventional	Treatment	Randomized	A Study of MM-121 Combination Therapy in Patients With Advanced Non-Small Cell Lung Cancer	3	Hazard Ratio (HR)	2.15	0.059	Log Rank	0.97	4.76	95		NA	All	162	Completed	Phase 1/Phase 2
NCT00994279	4517638	8270741	Fatigue at 10 Weeks	NA	Yoga|Education	Behavioral|Behavioral	depression|fatigue|breast neoplasms|parasomnias|sleep wake disorders	Breast Cancer|Depression|Fatigue|Sleep Disorders	Parallel Assignment	Interventional	Supportive Care	Randomized	Yoga or Educational Wellness Class for Women With Stage I, Stage II, or Stage III Breast Cancer Undergoing Chemotherapy	2		NA	0.98	Mixed Models Analysis					NA	Female	40	Completed	N/A
NCT00994279	4517639	8270742	Retention	NA	Yoga|Education	Behavioral|Behavioral	depression|fatigue|breast neoplasms|parasomnias|sleep wake disorders	Breast Cancer|Depression|Fatigue|Sleep Disorders	Parallel Assignment	Interventional	Supportive Care	Randomized	Yoga or Educational Wellness Class for Women With Stage I, Stage II, or Stage III Breast Cancer Undergoing Chemotherapy	2		NA	0.53	Chi-squared					NA	Female	40	Completed	N/A
NCT00994318	4445804	8143334	Kaplan-Meier Survival Analysis for Time to Other Anemia Therapy or Hb Trigger	ferric compounds	FCM (Ferric carboxymaltose) high ferritin target|FCM (Ferric carboxymaltose) low ferritin target|Oral Iron (Ferrous sulphate)	Drug|Drug|Drug	anemia, iron-deficiency|renal insufficiency, chronic|kidney diseases|anemia|deficiency diseases	Chronic Kidney Disease|Iron Deficiency Anaemia	Parallel Assignment	Interventional	Treatment	Randomized	Ferric Carboxymaltose (FCM) Assessment in Subjects With Iron Deficiency Anaemia and Non-dialysis-dependent Chronic Kidney Disease (NDD-CKD)	3	Hazard Ratio (HR)	0.6	0.02	Log Rank	0.39	0.93	95		NA	All	626	Completed	Phase 3
NCT00994318	4445802	8143334	Kaplan-Meier Survival Analysis for Time to Other Anemia Therapy or Hb Trigger	ferric compounds	FCM (Ferric carboxymaltose) high ferritin target|FCM (Ferric carboxymaltose) low ferritin target|Oral Iron (Ferrous sulphate)	Drug|Drug|Drug	anemia, iron-deficiency|renal insufficiency, chronic|kidney diseases|anemia|deficiency diseases	Chronic Kidney Disease|Iron Deficiency Anaemia	Parallel Assignment	Interventional	Treatment	Randomized	Ferric Carboxymaltose (FCM) Assessment in Subjects With Iron Deficiency Anaemia and Non-dialysis-dependent Chronic Kidney Disease (NDD-CKD)	3	Hazard Ratio (HR)	0.7	0.12	Log Rank	0.45	1.1	95		NA	All	626	Completed	Phase 3
NCT00994318	4445805	8143334	Kaplan-Meier Survival Analysis for Time to Other Anemia Therapy or Hb Trigger	ferric compounds	FCM (Ferric carboxymaltose) high ferritin target|FCM (Ferric carboxymaltose) low ferritin target|Oral Iron (Ferrous sulphate)	Drug|Drug|Drug	anemia, iron-deficiency|renal insufficiency, chronic|kidney diseases|anemia|deficiency diseases	Chronic Kidney Disease|Iron Deficiency Anaemia	Parallel Assignment	Interventional	Treatment	Randomized	Ferric Carboxymaltose (FCM) Assessment in Subjects With Iron Deficiency Anaemia and Non-dialysis-dependent Chronic Kidney Disease (NDD-CKD)	3	Hazard Ratio (HR)	0.68	0.082	Log Rank	0.45	1.05	95		NA	All	626	Completed	Phase 3
NCT00994318	4445806	8143334	Kaplan-Meier Survival Analysis for Time to Other Anemia Therapy or Hb Trigger	ferric compounds	FCM (Ferric carboxymaltose) high ferritin target|FCM (Ferric carboxymaltose) low ferritin target|Oral Iron (Ferrous sulphate)	Drug|Drug|Drug	anemia, iron-deficiency|renal insufficiency, chronic|kidney diseases|anemia|deficiency diseases	Chronic Kidney Disease|Iron Deficiency Anaemia	Parallel Assignment	Interventional	Treatment	Randomized	Ferric Carboxymaltose (FCM) Assessment in Subjects With Iron Deficiency Anaemia and Non-dialysis-dependent Chronic Kidney Disease (NDD-CKD)	3	Hazard Ratio (HR)	0.65	0.026	Log Rank	0.44	0.95	95		NA	All	626	Completed	Phase 3
NCT00994318	4445803	8143334	Kaplan-Meier Survival Analysis for Time to Other Anemia Therapy or Hb Trigger	ferric compounds	FCM (Ferric carboxymaltose) high ferritin target|FCM (Ferric carboxymaltose) low ferritin target|Oral Iron (Ferrous sulphate)	Drug|Drug|Drug	anemia, iron-deficiency|renal insufficiency, chronic|kidney diseases|anemia|deficiency diseases	Chronic Kidney Disease|Iron Deficiency Anaemia	Parallel Assignment	Interventional	Treatment	Randomized	Ferric Carboxymaltose (FCM) Assessment in Subjects With Iron Deficiency Anaemia and Non-dialysis-dependent Chronic Kidney Disease (NDD-CKD)	3	Hazard Ratio (HR)	0.62	0.008	Log Rank	0.43	0.88	95		NA	All	626	Completed	Phase 3
NCT00994448	4445801	8143330	Feasibility of Retaining Adolescents in Trial	bupropion	Placebo tablets|Bupropion SR 150mg tabs	Drug|Drug	NA	Adolescent Methamphetamine Abuse	Parallel Assignment	Interventional	Treatment	Randomized	Pilot Trial of Bupropion Versus Placebo for Methamphetamine Abuse in Adolescents	2	Mean Difference (Net)	16.3	0.08	t-test, 2 sided	1.8	34.3	95	Standard Error of the Mean	8.6	All	19	Completed	Phase 2
NCT00994461	4445800	8143329	Incidence of Gastroduodenal Ulcers	loxoprofen|celecoxib	Celecoxib|Loxoprofen|Placebo	Drug|Drug|Drug	NA	Healthy Volunteers	Parallel Assignment	Interventional	Treatment	Randomized	Study Of Celecoxib In Healthy Subjects	3		NA	0.0001	Cochran-Mantel-Haenszel					NA	All	190	Completed	Phase 4
NCT00995371	4445792	8143216	Mean Change in ODI	NA	MILD® (Minimally Invasive Lumbar Decompression)|Epidural Steroid Injection	Device|Drug	spinal stenosis|constriction, pathologic	Lumbar Spinal Stenosis	Parallel Assignment	Interventional	Treatment	Randomized	Study of Epidural Steroid Injection (ESI) Versus Minimally Invasive Lumbar Decompression (Mild®) in Patients With Symptomatic Lumbar Central Canal Stenosis	2	Mean Difference (Final Values)	16.13	0.05	t-test, 2 sided	7.43	24.83	95		NA	All	38	Completed	Phase 4
NCT00995371	4445791	8143216	Mean Change in ODI	NA	MILD® (Minimally Invasive Lumbar Decompression)|Epidural Steroid Injection	Device|Drug	spinal stenosis|constriction, pathologic	Lumbar Spinal Stenosis	Parallel Assignment	Interventional	Treatment	Randomized	Study of Epidural Steroid Injection (ESI) Versus Minimally Invasive Lumbar Decompression (Mild®) in Patients With Symptomatic Lumbar Central Canal Stenosis	2	Mean Difference (Final Values)	6.17	0.05	t-test, 2 sided	-1.24	13.58	95		NA	All	38	Completed	Phase 4
NCT00995371	4445794	8143217	Mean Change in VAS	NA	MILD® (Minimally Invasive Lumbar Decompression)|Epidural Steroid Injection	Device|Drug	spinal stenosis|constriction, pathologic	Lumbar Spinal Stenosis	Parallel Assignment	Interventional	Treatment	Randomized	Study of Epidural Steroid Injection (ESI) Versus Minimally Invasive Lumbar Decompression (Mild®) in Patients With Symptomatic Lumbar Central Canal Stenosis	2	Mean Difference (Final Values)	2.19	0.05	t-test, 2 sided	0.61	3.77	95		NA	All	38	Completed	Phase 4
NCT00995371	4445793	8143217	Mean Change in VAS	NA	MILD® (Minimally Invasive Lumbar Decompression)|Epidural Steroid Injection	Device|Drug	spinal stenosis|constriction, pathologic	Lumbar Spinal Stenosis	Parallel Assignment	Interventional	Treatment	Randomized	Study of Epidural Steroid Injection (ESI) Versus Minimally Invasive Lumbar Decompression (Mild®) in Patients With Symptomatic Lumbar Central Canal Stenosis	2	Mean Difference (Final Values)	1	0.05	t-test, 2 sided	-0.66	2.66	95		NA	All	38	Completed	Phase 4
NCT00995371	4445795	8143218	Mean Change in ODI	NA	MILD® (Minimally Invasive Lumbar Decompression)|Epidural Steroid Injection	Device|Drug	spinal stenosis|constriction, pathologic	Lumbar Spinal Stenosis	Parallel Assignment	Interventional	Treatment	Randomized	Study of Epidural Steroid Injection (ESI) Versus Minimally Invasive Lumbar Decompression (Mild®) in Patients With Symptomatic Lumbar Central Canal Stenosis	2	Mean Difference (Final Values)	5.65	0.05	t-test, 2 sided	-4.12	15.41	95		NA	All	38	Completed	Phase 4
NCT00995371	4445796	8143218	Mean Change in ODI	NA	MILD® (Minimally Invasive Lumbar Decompression)|Epidural Steroid Injection	Device|Drug	spinal stenosis|constriction, pathologic	Lumbar Spinal Stenosis	Parallel Assignment	Interventional	Treatment	Randomized	Study of Epidural Steroid Injection (ESI) Versus Minimally Invasive Lumbar Decompression (Mild®) in Patients With Symptomatic Lumbar Central Canal Stenosis	2	Mean Difference (Final Values)	11.33	0.05	t-test, 2 sided	3.35	19.31	95		NA	All	38	Completed	Phase 4
NCT00995371	4445797	8143219	Mean Change in VAS	NA	MILD® (Minimally Invasive Lumbar Decompression)|Epidural Steroid Injection	Device|Drug	spinal stenosis|constriction, pathologic	Lumbar Spinal Stenosis	Parallel Assignment	Interventional	Treatment	Randomized	Study of Epidural Steroid Injection (ESI) Versus Minimally Invasive Lumbar Decompression (Mild®) in Patients With Symptomatic Lumbar Central Canal Stenosis	2	Mean Difference (Final Values)	0.06	0.05	t-test, 2 sided	-1.43	1.55	95		NA	All	38	Completed	Phase 4
NCT00995371	4445798	8143219	Mean Change in VAS	NA	MILD® (Minimally Invasive Lumbar Decompression)|Epidural Steroid Injection	Device|Drug	spinal stenosis|constriction, pathologic	Lumbar Spinal Stenosis	Parallel Assignment	Interventional	Treatment	Randomized	Study of Epidural Steroid Injection (ESI) Versus Minimally Invasive Lumbar Decompression (Mild®) in Patients With Symptomatic Lumbar Central Canal Stenosis	2	Mean Difference (Final Values)	2.52	0.05	t-test, 2 sided	1.09	3.96	95		NA	All	38	Completed	Phase 4
NCT00995436	4445785	8143213	Anchorage Loss Measured From 3-D Model Scanning	NA	Extraoral anchorage|Miniscrews|Nance	Device|Device|Device	malocclusion	Class II Buccal Segment Relationship|Malocclusion	Parallel Assignment	Interventional	Treatment	Randomized	Chesterfield Micro-implant Study Involving Three Types of Anchorage Methods in Orthodontics	3		NA	0.08	ANCOVA					NA	All	78	Completed	N/A
NCT00995436	4445787	8143213	Anchorage Loss Measured From 3-D Model Scanning	NA	Extraoral anchorage|Miniscrews|Nance	Device|Device|Device	malocclusion	Class II Buccal Segment Relationship|Malocclusion	Parallel Assignment	Interventional	Treatment	Randomized	Chesterfield Micro-implant Study Involving Three Types of Anchorage Methods in Orthodontics	3	Mean Difference (Final Values)	-0.09	NA		-1	0.83	95		NA	All	78	Completed	N/A
NCT00995436	4445788	8143213	Anchorage Loss Measured From 3-D Model Scanning	NA	Extraoral anchorage|Miniscrews|Nance	Device|Device|Device	malocclusion	Class II Buccal Segment Relationship|Malocclusion	Parallel Assignment	Interventional	Treatment	Randomized	Chesterfield Micro-implant Study Involving Three Types of Anchorage Methods in Orthodontics	3	Mean Difference (Final Values)	0.62	NA		-0.32	1.55	95		NA	All	78	Completed	N/A
NCT00995436	4445790	8143213	Anchorage Loss Measured From 3-D Model Scanning	NA	Extraoral anchorage|Miniscrews|Nance	Device|Device|Device	malocclusion	Class II Buccal Segment Relationship|Malocclusion	Parallel Assignment	Interventional	Treatment	Randomized	Chesterfield Micro-implant Study Involving Three Types of Anchorage Methods in Orthodontics	3	Mean Difference (Final Values)	-0.58	NA		-1.53	0.36	95		NA	All	78	Completed	N/A
NCT00995436	4445786	8143213	Anchorage Loss Measured From 3-D Model Scanning	NA	Extraoral anchorage|Miniscrews|Nance	Device|Device|Device	malocclusion	Class II Buccal Segment Relationship|Malocclusion	Parallel Assignment	Interventional	Treatment	Randomized	Chesterfield Micro-implant Study Involving Three Types of Anchorage Methods in Orthodontics	3		NA	0.05	ANCOVA					NA	All	78	Completed	N/A
NCT00995436	4445789	8143213	Anchorage Loss Measured From 3-D Model Scanning	NA	Extraoral anchorage|Miniscrews|Nance	Device|Device|Device	malocclusion	Class II Buccal Segment Relationship|Malocclusion	Parallel Assignment	Interventional	Treatment	Randomized	Chesterfield Micro-implant Study Involving Three Types of Anchorage Methods in Orthodontics	3	Mean Difference (Final Values)	-0.96	NA		-1.89	-0.04	95		NA	All	78	Completed	N/A
NCT00995553	4445776	8143202	Functional Capacity - University of California, San Diego Performance-Based Skills Assessment	NA	Cognitive Remediation|Computer Skills	Behavioral|Behavioral	schizophrenia|psychotic disorders	Schizoaffective Disorder|Schizophrenia	Parallel Assignment	Interventional	Treatment	Randomized	Remediation of Working Memory in Schizophrenia	2		NA	0.73	ANOVA					NA	All	86	Completed	N/A
NCT00995553	4445778	8143203	Cognitive Assessment - MATRICS Consensus Cognitive Battery	NA	Cognitive Remediation|Computer Skills	Behavioral|Behavioral	schizophrenia|psychotic disorders	Schizoaffective Disorder|Schizophrenia	Parallel Assignment	Interventional	Treatment	Randomized	Remediation of Working Memory in Schizophrenia	2		NA	0.06	ANOVA					NA	All	86	Completed	N/A
NCT00995553	4445777	8143203	Cognitive Assessment - MATRICS Consensus Cognitive Battery	NA	Cognitive Remediation|Computer Skills	Behavioral|Behavioral	schizophrenia|psychotic disorders	Schizoaffective Disorder|Schizophrenia	Parallel Assignment	Interventional	Treatment	Randomized	Remediation of Working Memory in Schizophrenia	2		NA	0.09	ANOVA					NA	All	86	Completed	N/A
NCT00995722	4445772	8143181	Change in Quality of Life as Measured by the 10-Item Neuro-ophthalmological Supplement to the NEI-VFQ-25	prednisone	Prednisone|Placebo	Drug|Drug	myasthenia gravis|muscle weakness	Ocular Myasthenia Gravis	Parallel Assignment	Interventional	Treatment	Randomized	Efficacy of Prednisone In the Treatment of Ocular Myasthenia	2	Mean Difference (Final Values)	16.98	0.16	ANCOVA	-9.22	43.17	95		NA	All	11	Terminated	Phase 3
NCT00995722	4445773	8143182	Change in Quality of Life as Measured by the MG-QOL-15 Score	prednisone	Prednisone|Placebo	Drug|Drug	myasthenia gravis|muscle weakness	Ocular Myasthenia Gravis	Parallel Assignment	Interventional	Treatment	Randomized	Efficacy of Prednisone In the Treatment of Ocular Myasthenia	2	Mean Difference (Final Values)	-3.81	0.15	ANCOVA	-9.37	1.75	95		NA	All	11	Terminated	Phase 3
NCT00995722	4445774	8143183	Change in Quality of Life as Measured by the NEI-VFQ-25 Measures	prednisone	Prednisone|Placebo	Drug|Drug	myasthenia gravis|muscle weakness	Ocular Myasthenia Gravis	Parallel Assignment	Interventional	Treatment	Randomized	Efficacy of Prednisone In the Treatment of Ocular Myasthenia	2	Mean Difference (Net)	6.56	0.13	ANCOVA	-2.59	15.71	95		NA	All	11	Terminated	Phase 3
NCT00995722	4445775	8143184	Change in Ocular Quantitative Myasthenia Score From Baseline to Week 16	prednisone	Prednisone|Placebo	Drug|Drug	myasthenia gravis|muscle weakness	Ocular Myasthenia Gravis	Parallel Assignment	Interventional	Treatment	Randomized	Efficacy of Prednisone In the Treatment of Ocular Myasthenia	2	Mean Difference (Final Values)	-2.2	0.37	ANCOVA	-7.2	2.8	95		NA	All	11	Terminated	Phase 3
NCT00996307	4445753	8143112	Immunogenicity Measurement by Geometric Mean Titers (GMT)	mf59 oil emulsion	MF59-eH1N1_f|MF59-eH1N1_f|MF59-eH1N1_f|MF59-eH1N1_f	Biological|Biological|Biological|Biological	influenza, human	Influenza	Parallel Assignment	Interventional	Prevention	Randomized	Pivotal, Multicenter, Observer-Blind, Randomized Study of Influenza A (H1N1)2009 Monovalent Subunit Vaccine With and Without Adjuvant in Children Ages 6 to <36 Months	4	Ratio of GMTs	4.55	NA		3.23	6.42	95		NA	All	654	Completed	Phase 2/Phase 3
NCT00996307	4445760	8143112	Immunogenicity Measurement by Geometric Mean Titers (GMT)	mf59 oil emulsion	MF59-eH1N1_f|MF59-eH1N1_f|MF59-eH1N1_f|MF59-eH1N1_f	Biological|Biological|Biological|Biological	influenza, human	Influenza	Parallel Assignment	Interventional	Prevention	Randomized	Pivotal, Multicenter, Observer-Blind, Randomized Study of Influenza A (H1N1)2009 Monovalent Subunit Vaccine With and Without Adjuvant in Children Ages 6 to <36 Months	4	Ratio of GMTs	7.81	NA		5.36	11	95		NA	All	654	Completed	Phase 2/Phase 3
NCT00996307	4445752	8143112	Immunogenicity Measurement by Geometric Mean Titers (GMT)	mf59 oil emulsion	MF59-eH1N1_f|MF59-eH1N1_f|MF59-eH1N1_f|MF59-eH1N1_f	Biological|Biological|Biological|Biological	influenza, human	Influenza	Parallel Assignment	Interventional	Prevention	Randomized	Pivotal, Multicenter, Observer-Blind, Randomized Study of Influenza A (H1N1)2009 Monovalent Subunit Vaccine With and Without Adjuvant in Children Ages 6 to <36 Months	4	Ratio of GMTs	7.52	NA		5.3	11	95		NA	All	654	Completed	Phase 2/Phase 3
NCT00996307	4445757	8143112	Immunogenicity Measurement by Geometric Mean Titers (GMT)	mf59 oil emulsion	MF59-eH1N1_f|MF59-eH1N1_f|MF59-eH1N1_f|MF59-eH1N1_f	Biological|Biological|Biological|Biological	influenza, human	Influenza	Parallel Assignment	Interventional	Prevention	Randomized	Pivotal, Multicenter, Observer-Blind, Randomized Study of Influenza A (H1N1)2009 Monovalent Subunit Vaccine With and Without Adjuvant in Children Ages 6 to <36 Months	4	Ratio of GMTs	2.21	NA		1.43	3.4	95		NA	All	654	Completed	Phase 2/Phase 3
NCT00996307	4445762	8143112	Immunogenicity Measurement by Geometric Mean Titers (GMT)	mf59 oil emulsion	MF59-eH1N1_f|MF59-eH1N1_f|MF59-eH1N1_f|MF59-eH1N1_f	Biological|Biological|Biological|Biological	influenza, human	Influenza	Parallel Assignment	Interventional	Prevention	Randomized	Pivotal, Multicenter, Observer-Blind, Randomized Study of Influenza A (H1N1)2009 Monovalent Subunit Vaccine With and Without Adjuvant in Children Ages 6 to <36 Months	4	Ratio of GMTs	8.01	NA		5.52	12	95		NA	All	654	Completed	Phase 2/Phase 3
NCT00996307	4445756	8143112	Immunogenicity Measurement by Geometric Mean Titers (GMT)	mf59 oil emulsion	MF59-eH1N1_f|MF59-eH1N1_f|MF59-eH1N1_f|MF59-eH1N1_f	Biological|Biological|Biological|Biological	influenza, human	Influenza	Parallel Assignment	Interventional	Prevention	Randomized	Pivotal, Multicenter, Observer-Blind, Randomized Study of Influenza A (H1N1)2009 Monovalent Subunit Vaccine With and Without Adjuvant in Children Ages 6 to <36 Months	4	Ratio of GMTs	4.42	NA		2.85	6.86	95		NA	All	654	Completed	Phase 2/Phase 3
NCT00996307	4445754	8143112	Immunogenicity Measurement by Geometric Mean Titers (GMT)	mf59 oil emulsion	MF59-eH1N1_f|MF59-eH1N1_f|MF59-eH1N1_f|MF59-eH1N1_f	Biological|Biological|Biological|Biological	influenza, human	Influenza	Parallel Assignment	Interventional	Prevention	Randomized	Pivotal, Multicenter, Observer-Blind, Randomized Study of Influenza A (H1N1)2009 Monovalent Subunit Vaccine With and Without Adjuvant in Children Ages 6 to <36 Months	4	Ratio of GMTs	7.82	NA		5.54	11	95		NA	All	654	Completed	Phase 2/Phase 3
NCT00996307	4445761	8143112	Immunogenicity Measurement by Geometric Mean Titers (GMT)	mf59 oil emulsion	MF59-eH1N1_f|MF59-eH1N1_f|MF59-eH1N1_f|MF59-eH1N1_f	Biological|Biological|Biological|Biological	influenza, human	Influenza	Parallel Assignment	Interventional	Prevention	Randomized	Pivotal, Multicenter, Observer-Blind, Randomized Study of Influenza A (H1N1)2009 Monovalent Subunit Vaccine With and Without Adjuvant in Children Ages 6 to <36 Months	4	Ratio of GMTs	4.25	NA		2.94	6.15	95		NA	All	654	Completed	Phase 2/Phase 3
NCT00996307	4445751	8143112	Immunogenicity Measurement by Geometric Mean Titers (GMT)	mf59 oil emulsion	MF59-eH1N1_f|MF59-eH1N1_f|MF59-eH1N1_f|MF59-eH1N1_f	Biological|Biological|Biological|Biological	influenza, human	Influenza	Parallel Assignment	Interventional	Prevention	Randomized	Pivotal, Multicenter, Observer-Blind, Randomized Study of Influenza A (H1N1)2009 Monovalent Subunit Vaccine With and Without Adjuvant in Children Ages 6 to <36 Months	4	Ratio of GMTs	4.37	NA		3.09	6.19	95		NA	All	654	Completed	Phase 2/Phase 3
NCT00996307	4445765	8143112	Immunogenicity Measurement by Geometric Mean Titers (GMT)	mf59 oil emulsion	MF59-eH1N1_f|MF59-eH1N1_f|MF59-eH1N1_f|MF59-eH1N1_f	Biological|Biological|Biological|Biological	influenza, human	Influenza	Parallel Assignment	Interventional	Prevention	Randomized	Pivotal, Multicenter, Observer-Blind, Randomized Study of Influenza A (H1N1)2009 Monovalent Subunit Vaccine With and Without Adjuvant in Children Ages 6 to <36 Months	4	Ratio of GMTs	2.25	NA		1.42	3.56	95		NA	All	654	Completed	Phase 2/Phase 3
NCT00996307	4445763	8143112	Immunogenicity Measurement by Geometric Mean Titers (GMT)	mf59 oil emulsion	MF59-eH1N1_f|MF59-eH1N1_f|MF59-eH1N1_f|MF59-eH1N1_f	Biological|Biological|Biological|Biological	influenza, human	Influenza	Parallel Assignment	Interventional	Prevention	Randomized	Pivotal, Multicenter, Observer-Blind, Randomized Study of Influenza A (H1N1)2009 Monovalent Subunit Vaccine With and Without Adjuvant in Children Ages 6 to <36 Months	4	Ratio of GMTs	2.49	NA		1.56	3.96	95		NA	All	654	Completed	Phase 2/Phase 3
NCT00996307	4445759	8143112	Immunogenicity Measurement by Geometric Mean Titers (GMT)	mf59 oil emulsion	MF59-eH1N1_f|MF59-eH1N1_f|MF59-eH1N1_f|MF59-eH1N1_f	Biological|Biological|Biological|Biological	influenza, human	Influenza	Parallel Assignment	Interventional	Prevention	Randomized	Pivotal, Multicenter, Observer-Blind, Randomized Study of Influenza A (H1N1)2009 Monovalent Subunit Vaccine With and Without Adjuvant in Children Ages 6 to <36 Months	4	Ratios of GMTs	4.15	NA		2.86	6.02	95		NA	All	654	Completed	Phase 2/Phase 3
NCT00996307	4445764	8143112	Immunogenicity Measurement by Geometric Mean Titers (GMT)	mf59 oil emulsion	MF59-eH1N1_f|MF59-eH1N1_f|MF59-eH1N1_f|MF59-eH1N1_f	Biological|Biological|Biological|Biological	influenza, human	Influenza	Parallel Assignment	Interventional	Prevention	Randomized	Pivotal, Multicenter, Observer-Blind, Randomized Study of Influenza A (H1N1)2009 Monovalent Subunit Vaccine With and Without Adjuvant in Children Ages 6 to <36 Months	4	Ratio of GMTs	4.49	NA		2.8	7.19	95		NA	All	654	Completed	Phase 2/Phase 3
NCT00996307	4445758	8143112	Immunogenicity Measurement by Geometric Mean Titers (GMT)	mf59 oil emulsion	MF59-eH1N1_f|MF59-eH1N1_f|MF59-eH1N1_f|MF59-eH1N1_f	Biological|Biological|Biological|Biological	influenza, human	Influenza	Parallel Assignment	Interventional	Prevention	Randomized	Pivotal, Multicenter, Observer-Blind, Randomized Study of Influenza A (H1N1)2009 Monovalent Subunit Vaccine With and Without Adjuvant in Children Ages 6 to <36 Months	4	Ratio of GMTs	3.66	NA		2.37	5.65	95		NA	All	654	Completed	Phase 2/Phase 3
NCT00996307	4445766	8143112	Immunogenicity Measurement by Geometric Mean Titers (GMT)	mf59 oil emulsion	MF59-eH1N1_f|MF59-eH1N1_f|MF59-eH1N1_f|MF59-eH1N1_f	Biological|Biological|Biological|Biological	influenza, human	Influenza	Parallel Assignment	Interventional	Prevention	Randomized	Pivotal, Multicenter, Observer-Blind, Randomized Study of Influenza A (H1N1)2009 Monovalent Subunit Vaccine With and Without Adjuvant in Children Ages 6 to <36 Months	4	Ratio of GMTs	4.06	NA		2.55	6.46	95		NA	All	654	Completed	Phase 2/Phase 3
NCT00996307	4445755	8143112	Immunogenicity Measurement by Geometric Mean Titers (GMT)	mf59 oil emulsion	MF59-eH1N1_f|MF59-eH1N1_f|MF59-eH1N1_f|MF59-eH1N1_f	Biological|Biological|Biological|Biological	influenza, human	Influenza	Parallel Assignment	Interventional	Prevention	Randomized	Pivotal, Multicenter, Observer-Blind, Randomized Study of Influenza A (H1N1)2009 Monovalent Subunit Vaccine With and Without Adjuvant in Children Ages 6 to <36 Months	4	Ratio of GMTs	2.67	NA		1.72	4.13	95		NA	All	654	Completed	Phase 2/Phase 3
NCT00996437	4445744	8143089	Very Severe Visual Acuity Loss (Defined as <20/800)	ranibizumab	Ranibizumab|Saline	Drug|Drug	retinal diseases|diabetic retinopathy|vitreous hemorrhage|hemorrhage	Proliferative Diabetic Retinopathy|Vitreous Hemorrhage	Parallel Assignment	Interventional	Treatment	Randomized	Intravitreal Ranibizumab for Vitreous Hemorrhage Due to Proliferative Diabetic Retinopathy (N)	2		NA	0.27	Fisher Exact					NA	All	261	Completed	Phase 2/Phase 3
NCT00996437	4445745	8143090	Severe Visual Acuity Loss (Defined as <20/200)	ranibizumab	Ranibizumab|Saline	Drug|Drug	retinal diseases|diabetic retinopathy|vitreous hemorrhage|hemorrhage	Proliferative Diabetic Retinopathy|Vitreous Hemorrhage	Parallel Assignment	Interventional	Treatment	Randomized	Intravitreal Ranibizumab for Vitreous Hemorrhage Due to Proliferative Diabetic Retinopathy (N)	2		NA	0.023	Fisher Exact					NA	All	261	Completed	Phase 2/Phase 3
NCT00996437	4445746	8143092	Visual Acuity Adjusted for the Baseline Acuity Regardless of Vitrectomy Status	ranibizumab	Ranibizumab|Saline	Drug|Drug	retinal diseases|diabetic retinopathy|vitreous hemorrhage|hemorrhage	Proliferative Diabetic Retinopathy|Vitreous Hemorrhage	Parallel Assignment	Interventional	Treatment	Randomized	Intravitreal Ranibizumab for Vitreous Hemorrhage Due to Proliferative Diabetic Retinopathy (N)	2		NA	0.04	Mixed Models Analysis					NA	All	261	Completed	Phase 2/Phase 3
NCT00996437	4445747	8143093	Extent of Vitreous Hemorrhage Measured by Optical Coherence Tomography Signal Strength	ranibizumab	Ranibizumab|Saline	Drug|Drug	retinal diseases|diabetic retinopathy|vitreous hemorrhage|hemorrhage	Proliferative Diabetic Retinopathy|Vitreous Hemorrhage	Parallel Assignment	Interventional	Treatment	Randomized	Intravitreal Ranibizumab for Vitreous Hemorrhage Due to Proliferative Diabetic Retinopathy (N)	2		NA	0.87	GLM with GEE method					NA	All	261	Completed	Phase 2/Phase 3
NCT00996437	4445748	8143094	Ability to Complete Panretinal Photocoagulation (PRP) in the Absence of Vitrectomy	ranibizumab	Ranibizumab|Saline	Drug|Drug	retinal diseases|diabetic retinopathy|vitreous hemorrhage|hemorrhage	Proliferative Diabetic Retinopathy|Vitreous Hemorrhage	Parallel Assignment	Interventional	Treatment	Randomized	Intravitreal Ranibizumab for Vitreous Hemorrhage Due to Proliferative Diabetic Retinopathy (N)	2	Hazard Ratio (HR)	1.54	0.05	Log Rank	1.03	2.3	95		NA	All	261	Completed	Phase 2/Phase 3
NCT00996437	4445749	8143095	Safety (Injected-related, Ocular Drug-related and Systemic Drug-related)	ranibizumab	Ranibizumab|Saline	Drug|Drug	retinal diseases|diabetic retinopathy|vitreous hemorrhage|hemorrhage	Proliferative Diabetic Retinopathy|Vitreous Hemorrhage	Parallel Assignment	Interventional	Treatment	Randomized	Intravitreal Ranibizumab for Vitreous Hemorrhage Due to Proliferative Diabetic Retinopathy (N)	2		NA	0.01	Fisher Exact					NA	All	261	Completed	Phase 2/Phase 3
NCT00996437	4445750	8143096	Treatment or "Failure" Defined as Vitrectomy	ranibizumab	Ranibizumab|Saline	Drug|Drug	retinal diseases|diabetic retinopathy|vitreous hemorrhage|hemorrhage	Proliferative Diabetic Retinopathy|Vitreous Hemorrhage	Parallel Assignment	Interventional	Treatment	Randomized	Intravitreal Ranibizumab for Vitreous Hemorrhage Due to Proliferative Diabetic Retinopathy (N)	2	Treatment Difference in Cumulative Prob	4	0.37	Log Rank	-4	13	95		NA	All	261	Completed	Phase 2/Phase 3
NCT00996476	4445740	8143083	The Percentage of Participants With Viral Relapse	simeprevir	TMC435|PegIFNα-2a|RBV	Drug|Drug|Drug	hepatitis c|hepatitis c, chronic|hepatitis a|hepatitis	Hepatitis C, Chronic	Parallel Assignment	Interventional	Treatment	Randomized	A Study to Assess the Effectiveness, Safety, and Pharmacokinetics of TMC435 in Combination With Peginterferon Alfa-2a and Ribavirin in Hepatitis-C Infected Patients	5	Difference in percentage of participants	-27.5	NA		-61.1	9.8	95		NA	All	92	Completed	Phase 2
NCT00996476	4445739	8143083	The Percentage of Participants With Viral Relapse	simeprevir	TMC435|PegIFNα-2a|RBV	Drug|Drug|Drug	hepatitis c|hepatitis c, chronic|hepatitis a|hepatitis	Hepatitis C, Chronic	Parallel Assignment	Interventional	Treatment	Randomized	A Study to Assess the Effectiveness, Safety, and Pharmacokinetics of TMC435 in Combination With Peginterferon Alfa-2a and Ribavirin in Hepatitis-C Infected Patients	5	Difference in percentage of participants	-23.3	NA		-59.9	19.4	95		NA	All	92	Completed	Phase 2
NCT00996476	4445741	8143083	The Percentage of Participants With Viral Relapse	simeprevir	TMC435|PegIFNα-2a|RBV	Drug|Drug|Drug	hepatitis c|hepatitis c, chronic|hepatitis a|hepatitis	Hepatitis C, Chronic	Parallel Assignment	Interventional	Treatment	Randomized	A Study to Assess the Effectiveness, Safety, and Pharmacokinetics of TMC435 in Combination With Peginterferon Alfa-2a and Ribavirin in Hepatitis-C Infected Patients	5	Difference in percentage of participants	-24.6	NA		-58.3	11.8	95		NA	All	92	Completed	Phase 2
NCT00996476	4445738	8143083	The Percentage of Participants With Viral Relapse	simeprevir	TMC435|PegIFNα-2a|RBV	Drug|Drug|Drug	hepatitis c|hepatitis c, chronic|hepatitis a|hepatitis	Hepatitis C, Chronic	Parallel Assignment	Interventional	Treatment	Randomized	A Study to Assess the Effectiveness, Safety, and Pharmacokinetics of TMC435 in Combination With Peginterferon Alfa-2a and Ribavirin in Hepatitis-C Infected Patients	5	Difference in percentage of participants	-32.3	NA		-66.6	8.3	95		NA	All	92	Completed	Phase 2
NCT00996476	4445742	8143088	Change in Plasma Hepatitis C Virus (HCV) Ribonucleic Acid (RNA) Levels From Baseline to Week 4	simeprevir	TMC435|PegIFNα-2a|RBV	Drug|Drug|Drug	hepatitis c|hepatitis c, chronic|hepatitis a|hepatitis	Hepatitis C, Chronic	Parallel Assignment	Interventional	Treatment	Randomized	A Study to Assess the Effectiveness, Safety, and Pharmacokinetics of TMC435 in Combination With Peginterferon Alfa-2a and Ribavirin in Hepatitis-C Infected Patients	5	LS Means difference	-2.41	NA		-2.85	-1.98	95		NA	All	92	Completed	Phase 2
NCT00996476	4445743	8143088	Change in Plasma Hepatitis C Virus (HCV) Ribonucleic Acid (RNA) Levels From Baseline to Week 4	simeprevir	TMC435|PegIFNα-2a|RBV	Drug|Drug|Drug	hepatitis c|hepatitis c, chronic|hepatitis a|hepatitis	Hepatitis C, Chronic	Parallel Assignment	Interventional	Treatment	Randomized	A Study to Assess the Effectiveness, Safety, and Pharmacokinetics of TMC435 in Combination With Peginterferon Alfa-2a and Ribavirin in Hepatitis-C Infected Patients	5	LS means difference	-2.4	NA		-2.83	-1.97	95		NA	All	92	Completed	Phase 2
NCT00996632	4445725	8142932	Time of Discharge	NA	ultrasonic knife (Ultracision®, Ethicon Endo Surgery)|conventional diarthermy knife	Procedure|Procedure	breast neoplasms	Breast Cancer	Parallel Assignment	Interventional	Treatment	Randomized	The Use of a High-frequency Ultrasonic Knife in Breast Cancer Surgery	2		NA	0.05	Wilcoxon (Mann-Whitney)					NA	All	94	Completed	N/A
NCT00996632	4445726	8142933	Drainage Volume	NA	ultrasonic knife (Ultracision®, Ethicon Endo Surgery)|conventional diarthermy knife	Procedure|Procedure	breast neoplasms	Breast Cancer	Parallel Assignment	Interventional	Treatment	Randomized	The Use of a High-frequency Ultrasonic Knife in Breast Cancer Surgery	2		NA	0.05	Wilcoxon (Mann-Whitney)					NA	All	94	Completed	N/A
NCT00996658	4445714	8142921	Change From Baseline in Fasting Plasma Glucose (FPG) After 18 Weeks	linagliptin	Placebo|Linagliptin	Drug|Drug	diabetes mellitus, type 2	Diabetes Mellitus, Type 2	Parallel Assignment	Interventional	Treatment	Randomized	Linagliptin Versus Placebo in Type 2 Diabetic Patients With Inadequate Glycaemic Control on Metformin in Combination With Pioglitazone	2	Mean Difference (Final Values)	-6.2	0.2137	ANCOVA	-16	3.6	95		NA	All	278	Completed	Phase 3
NCT00996658	4445715	8142922	Change From Baseline in Fasting Plasma Glucose (FPG) After 12 Weeks	linagliptin	Placebo|Linagliptin	Drug|Drug	diabetes mellitus, type 2	Diabetes Mellitus, Type 2	Parallel Assignment	Interventional	Treatment	Randomized	Linagliptin Versus Placebo in Type 2 Diabetic Patients With Inadequate Glycaemic Control on Metformin in Combination With Pioglitazone	2	Mean Difference (Final Values)	-10.9	0.021	ANCOVA	-20.2	-1.7	95		NA	All	278	Completed	Phase 3
NCT00996658	4445716	8142923	Change From Baseline in Fasting Plasma Glucose (FPG) After 6 Weeks	linagliptin	Placebo|Linagliptin	Drug|Drug	diabetes mellitus, type 2	Diabetes Mellitus, Type 2	Parallel Assignment	Interventional	Treatment	Randomized	Linagliptin Versus Placebo in Type 2 Diabetic Patients With Inadequate Glycaemic Control on Metformin in Combination With Pioglitazone	2	Mean Difference (Final Values)	-15.7	0.0006	ANCOVA	-24.5	-6.8	95		NA	All	278	Completed	Phase 3
NCT00996658	4445717	8142924	Change From Baseline in Fasting Plasma Glucose (FPG) After 24 Weeks	linagliptin	Placebo|Linagliptin	Drug|Drug	diabetes mellitus, type 2	Diabetes Mellitus, Type 2	Parallel Assignment	Interventional	Treatment	Randomized	Linagliptin Versus Placebo in Type 2 Diabetic Patients With Inadequate Glycaemic Control on Metformin in Combination With Pioglitazone	2	Mean Difference (Final Values)	-10.4	0.028	ANCOVA	-19.6	-1.1	95		NA	All	278	Completed	Phase 3
NCT00996658	4445718	8142925	Occurrence of Relative Efficacy Response (Reduction in HbA1c >= 0.5%) After 24 Weeks	linagliptin	Placebo|Linagliptin	Drug|Drug	diabetes mellitus, type 2	Diabetes Mellitus, Type 2	Parallel Assignment	Interventional	Treatment	Randomized	Linagliptin Versus Placebo in Type 2 Diabetic Patients With Inadequate Glycaemic Control on Metformin in Combination With Pioglitazone	2	Odds Ratio (OR)	2.059	0.0071	Regression, Logistic	1.216	3.485	95		NA	All	278	Completed	Phase 3
NCT00996658	4445719	8142926	Occurrence of Absolute Efficacy Response (HbA1c < 6.5%) After 24 Weeks	linagliptin	Placebo|Linagliptin	Drug|Drug	diabetes mellitus, type 2	Diabetes Mellitus, Type 2	Parallel Assignment	Interventional	Treatment	Randomized	Linagliptin Versus Placebo in Type 2 Diabetic Patients With Inadequate Glycaemic Control on Metformin in Combination With Pioglitazone	2	Odds Ratio (OR)	3.902	0.0074	Regression, Logistic	1.44	10.572	95		NA	All	278	Completed	Phase 3
NCT00996658	4445720	8142927	Occurrence of Absolute Efficacy Response (HbA1c < 7%) After 24 Weeks	linagliptin	Placebo|Linagliptin	Drug|Drug	diabetes mellitus, type 2	Diabetes Mellitus, Type 2	Parallel Assignment	Interventional	Treatment	Randomized	Linagliptin Versus Placebo in Type 2 Diabetic Patients With Inadequate Glycaemic Control on Metformin in Combination With Pioglitazone	2	Odds Ratio (OR)	2.939	0.0033	Regression, Logistic	1.432	6.032	95		NA	All	278	Completed	Phase 3
NCT00996658	4445721	8142928	Change From Baseline in HbA1c (Glycosylated Hemoglobin) After 18 Weeks	linagliptin	Placebo|Linagliptin	Drug|Drug	diabetes mellitus, type 2	Diabetes Mellitus, Type 2	Parallel Assignment	Interventional	Treatment	Randomized	Linagliptin Versus Placebo in Type 2 Diabetic Patients With Inadequate Glycaemic Control on Metformin in Combination With Pioglitazone	2	Mean Difference (Final Values)	-0.54	0.0001	ANCOVA	-0.8	-0.29	95		NA	All	278	Completed	Phase 3
NCT00996658	4445722	8142929	Change From Baseline in HbA1c (Glycosylated Hemoglobin) After 12 Weeks	linagliptin	Placebo|Linagliptin	Drug|Drug	diabetes mellitus, type 2	Diabetes Mellitus, Type 2	Parallel Assignment	Interventional	Treatment	Randomized	Linagliptin Versus Placebo in Type 2 Diabetic Patients With Inadequate Glycaemic Control on Metformin in Combination With Pioglitazone	2	Mean Difference (Final Values)	-0.54	0.0001	ANCOVA	-0.79	-0.28	95		NA	All	278	Completed	Phase 3
NCT00996658	4445723	8142930	Change From Baseline in HbA1c (Glycosylated Hemoglobin) After 6 Weeks	linagliptin	Placebo|Linagliptin	Drug|Drug	diabetes mellitus, type 2	Diabetes Mellitus, Type 2	Parallel Assignment	Interventional	Treatment	Randomized	Linagliptin Versus Placebo in Type 2 Diabetic Patients With Inadequate Glycaemic Control on Metformin in Combination With Pioglitazone	2	Mean Difference (Final Values)	-0.41	0.0001	ANCOVA	-0.61	-0.21	95		NA	All	278	Completed	Phase 3
NCT00996658	4445724	8142931	Change From Baseline in HbA1c (Glycosylated Hemoglobin) After 24 Weeks	linagliptin	Placebo|Linagliptin	Drug|Drug	diabetes mellitus, type 2	Diabetes Mellitus, Type 2	Parallel Assignment	Interventional	Treatment	Randomized	Linagliptin Versus Placebo in Type 2 Diabetic Patients With Inadequate Glycaemic Control on Metformin in Combination With Pioglitazone	2	Mean Difference (Final Values)	-0.57	0.0001	ANCOVA	-0.83	-0.31	95		NA	All	278	Completed	Phase 3
