## Supplementary Datasets 1 and 2 for "Systematic comparison of Mendelian randomization studies and randomized controlled trials using electronic databases" (part 32 of 129)

### Sheet: Supplementary Dataset 1 (continued)
nct_id	outcome_analyses.id	outcome_id	outcome.title	mesh_interv	all_interv	all_interv_types	mesh_cond	all_cond	intervention_model	study_type	primary_purpose	allocation	brief_title	number_of_arms	param_type	param_value	p_value	method	ci_lower_limit	ci_upper_limit	ci_percent	dispersion_type	dispersion_value	gender	enrollment	overall_status	phase	criteria	description
NCT00996736	4445713	8142920	Best Spectacle-corrected logMAR Visual Acuity	natamycin|voriconazole	Natamycin|Voriconazole	Drug|Drug	mycoses|eye infections|eye infections, fungal|corneal ulcer|ulcer	Corneal Ulcer|Eye Infections, Fungal	Parallel Assignment	Interventional	Treatment	Randomized	Mycotic Ulcer Treatment Trial I	2	Mean Difference (Net)	-0.18	0.006	Regression, Linear	-0.3	-0.05	95		NA	All	323	Completed	Phase 3
NCT00996801	4445631	8142899	Least Squares Mean Percent Change From Baseline to Month 12 in Serum Bone-Specific Alkaline Phosphatase (s-BSAP)	vitamin d|calcium carbonate|cholecalciferol|alendronate|calcium	MK-5442|Placebo to MK-5442|Alendronate Sodium|Vitamin D3|Calcium carbonate|Placebo to Alendronate	Drug|Drug|Drug|Drug|Drug|Drug	osteoporosis|osteoporosis, postmenopausal	Osteoporosis|Postmenopausal Osteoporosis	Parallel Assignment	Interventional	Treatment	Randomized	MK-5442 in the Treatment of Osteoporosis in Postmenopausal Women Previously Treated With an Oral Bisphosphonate (MK-5442-012)	6	Difference in Least Squares Means	22.13	0.009	Constrained Longitudinal Data Analysis	4.47	39.89	95		NA	Female	526	Completed	Phase 2
NCT00996801	4445636	8142899	Least Squares Mean Percent Change From Baseline to Month 12 in Serum Bone-Specific Alkaline Phosphatase (s-BSAP)	vitamin d|calcium carbonate|cholecalciferol|alendronate|calcium	MK-5442|Placebo to MK-5442|Alendronate Sodium|Vitamin D3|Calcium carbonate|Placebo to Alendronate	Drug|Drug|Drug|Drug|Drug|Drug	osteoporosis|osteoporosis, postmenopausal	Osteoporosis|Postmenopausal Osteoporosis	Parallel Assignment	Interventional	Treatment	Randomized	MK-5442 in the Treatment of Osteoporosis in Postmenopausal Women Previously Treated With an Oral Bisphosphonate (MK-5442-012)	6	Difference in Least Squares Means	53.86	0.001	Constrained Longitudinal Data Analysis	39.31	68.6	95		NA	Female	526	Completed	Phase 2
NCT00996801	4445633	8142899	Least Squares Mean Percent Change From Baseline to Month 12 in Serum Bone-Specific Alkaline Phosphatase (s-BSAP)	vitamin d|calcium carbonate|cholecalciferol|alendronate|calcium	MK-5442|Placebo to MK-5442|Alendronate Sodium|Vitamin D3|Calcium carbonate|Placebo to Alendronate	Drug|Drug|Drug|Drug|Drug|Drug	osteoporosis|osteoporosis, postmenopausal	Osteoporosis|Postmenopausal Osteoporosis	Parallel Assignment	Interventional	Treatment	Randomized	MK-5442 in the Treatment of Osteoporosis in Postmenopausal Women Previously Treated With an Oral Bisphosphonate (MK-5442-012)	6	Difference in Least Squares Means	20.53	0.009	Constrained Longitudinal Data Analysis	5.96	35.03	95		NA	Female	526	Completed	Phase 2
NCT00996801	4445635	8142899	Least Squares Mean Percent Change From Baseline to Month 12 in Serum Bone-Specific Alkaline Phosphatase (s-BSAP)	vitamin d|calcium carbonate|cholecalciferol|alendronate|calcium	MK-5442|Placebo to MK-5442|Alendronate Sodium|Vitamin D3|Calcium carbonate|Placebo to Alendronate	Drug|Drug|Drug|Drug|Drug|Drug	osteoporosis|osteoporosis, postmenopausal	Osteoporosis|Postmenopausal Osteoporosis	Parallel Assignment	Interventional	Treatment	Randomized	MK-5442 in the Treatment of Osteoporosis in Postmenopausal Women Previously Treated With an Oral Bisphosphonate (MK-5442-012)	6	Difference in Least Squares Means	53.81	0.001	Constrained Longitudinal Data Analysis	41.37	66.38	95		NA	Female	526	Completed	Phase 2
NCT00996801	4445634	8142899	Least Squares Mean Percent Change From Baseline to Month 12 in Serum Bone-Specific Alkaline Phosphatase (s-BSAP)	vitamin d|calcium carbonate|cholecalciferol|alendronate|calcium	MK-5442|Placebo to MK-5442|Alendronate Sodium|Vitamin D3|Calcium carbonate|Placebo to Alendronate	Drug|Drug|Drug|Drug|Drug|Drug	osteoporosis|osteoporosis, postmenopausal	Osteoporosis|Postmenopausal Osteoporosis	Parallel Assignment	Interventional	Treatment	Randomized	MK-5442 in the Treatment of Osteoporosis in Postmenopausal Women Previously Treated With an Oral Bisphosphonate (MK-5442-012)	6	Difference in Least Squares Means	55.47	0.001	Constrained Longitudinal Data Analysis	41.19	69.94	95		NA	Female	526	Completed	Phase 2
NCT00996801	4445632	8142899	Least Squares Mean Percent Change From Baseline to Month 12 in Serum Bone-Specific Alkaline Phosphatase (s-BSAP)	vitamin d|calcium carbonate|cholecalciferol|alendronate|calcium	MK-5442|Placebo to MK-5442|Alendronate Sodium|Vitamin D3|Calcium carbonate|Placebo to Alendronate	Drug|Drug|Drug|Drug|Drug|Drug	osteoporosis|osteoporosis, postmenopausal	Osteoporosis|Postmenopausal Osteoporosis	Parallel Assignment	Interventional	Treatment	Randomized	MK-5442 in the Treatment of Osteoporosis in Postmenopausal Women Previously Treated With an Oral Bisphosphonate (MK-5442-012)	6	Difference in Least Mean Squares	20.47	0.009	Constrained Longitudinal Data Analysis	5.96	35.03	95		NA	Female	526	Completed	Phase 2
NCT00996801	4445639	8142900	Least Squares Mean Percent Change From Baseline to Month 12 in Serum N-Terminal Propeptide (s-P1NP)	vitamin d|calcium carbonate|cholecalciferol|alendronate|calcium	MK-5442|Placebo to MK-5442|Alendronate Sodium|Vitamin D3|Calcium carbonate|Placebo to Alendronate	Drug|Drug|Drug|Drug|Drug|Drug	osteoporosis|osteoporosis, postmenopausal	Osteoporosis|Postmenopausal Osteoporosis	Parallel Assignment	Interventional	Treatment	Randomized	MK-5442 in the Treatment of Osteoporosis in Postmenopausal Women Previously Treated With an Oral Bisphosphonate (MK-5442-012)	6	Difference in Least Squares Means	58.57	0.001	Constrained Longitudinal Data Analysis	29.42	88.04	95		NA	Female	526	Completed	Phase 2
NCT00996801	4445638	8142900	Least Squares Mean Percent Change From Baseline to Month 12 in Serum N-Terminal Propeptide (s-P1NP)	vitamin d|calcium carbonate|cholecalciferol|alendronate|calcium	MK-5442|Placebo to MK-5442|Alendronate Sodium|Vitamin D3|Calcium carbonate|Placebo to Alendronate	Drug|Drug|Drug|Drug|Drug|Drug	osteoporosis|osteoporosis, postmenopausal	Osteoporosis|Postmenopausal Osteoporosis	Parallel Assignment	Interventional	Treatment	Randomized	MK-5442 in the Treatment of Osteoporosis in Postmenopausal Women Previously Treated With an Oral Bisphosphonate (MK-5442-012)	6	Difference in Least Squares Means	57.07	0.001	Constrained Longitudinal Data Analysis	30.76	83.64	95		NA	Female	526	Completed	Phase 2
NCT00996801	4445642	8142900	Least Squares Mean Percent Change From Baseline to Month 12 in Serum N-Terminal Propeptide (s-P1NP)	vitamin d|calcium carbonate|cholecalciferol|alendronate|calcium	MK-5442|Placebo to MK-5442|Alendronate Sodium|Vitamin D3|Calcium carbonate|Placebo to Alendronate	Drug|Drug|Drug|Drug|Drug|Drug	osteoporosis|osteoporosis, postmenopausal	Osteoporosis|Postmenopausal Osteoporosis	Parallel Assignment	Interventional	Treatment	Randomized	MK-5442 in the Treatment of Osteoporosis in Postmenopausal Women Previously Treated With an Oral Bisphosphonate (MK-5442-012)	6	Difference in Least Squares Means	133.03	0.001	Constrained Longitudinal Data Analysis	110.01	156.75	95		NA	Female	526	Completed	Phase 2
NCT00996801	4445640	8142900	Least Squares Mean Percent Change From Baseline to Month 12 in Serum N-Terminal Propeptide (s-P1NP)	vitamin d|calcium carbonate|cholecalciferol|alendronate|calcium	MK-5442|Placebo to MK-5442|Alendronate Sodium|Vitamin D3|Calcium carbonate|Placebo to Alendronate	Drug|Drug|Drug|Drug|Drug|Drug	osteoporosis|osteoporosis, postmenopausal	Osteoporosis|Postmenopausal Osteoporosis	Parallel Assignment	Interventional	Treatment	Randomized	MK-5442 in the Treatment of Osteoporosis in Postmenopausal Women Previously Treated With an Oral Bisphosphonate (MK-5442-012)	6	Difference in Least Squares Means	169.8	0.001	Constrained Longitudinal Data Analysis	141.59	199.11	95		NA	Female	526	Completed	Phase 2
NCT00996801	4445643	8142900	Least Squares Mean Percent Change From Baseline to Month 12 in Serum N-Terminal Propeptide (s-P1NP)	vitamin d|calcium carbonate|cholecalciferol|alendronate|calcium	MK-5442|Placebo to MK-5442|Alendronate Sodium|Vitamin D3|Calcium carbonate|Placebo to Alendronate	Drug|Drug|Drug|Drug|Drug|Drug	osteoporosis|osteoporosis, postmenopausal	Osteoporosis|Postmenopausal Osteoporosis	Parallel Assignment	Interventional	Treatment	Randomized	MK-5442 in the Treatment of Osteoporosis in Postmenopausal Women Previously Treated With an Oral Bisphosphonate (MK-5442-012)	6	Difference in Least Squares Means	133.03	0.001	Constrained Longitudinal Data Analysis	110.01	156.75	95		NA	Female	526	Completed	Phase 2
NCT00996801	4445641	8142900	Least Squares Mean Percent Change From Baseline to Month 12 in Serum N-Terminal Propeptide (s-P1NP)	vitamin d|calcium carbonate|cholecalciferol|alendronate|calcium	MK-5442|Placebo to MK-5442|Alendronate Sodium|Vitamin D3|Calcium carbonate|Placebo to Alendronate	Drug|Drug|Drug|Drug|Drug|Drug	osteoporosis|osteoporosis, postmenopausal	Osteoporosis|Postmenopausal Osteoporosis	Parallel Assignment	Interventional	Treatment	Randomized	MK-5442 in the Treatment of Osteoporosis in Postmenopausal Women Previously Treated With an Oral Bisphosphonate (MK-5442-012)	6	Difference in Least Squares Means	131.53	0.001	Constrained Longitudinal Data Analysis	110.7	152.94	95		NA	Female	526	Completed	Phase 2
NCT00996801	4445637	8142900	Least Squares Mean Percent Change From Baseline to Month 12 in Serum N-Terminal Propeptide (s-P1NP)	vitamin d|calcium carbonate|cholecalciferol|alendronate|calcium	MK-5442|Placebo to MK-5442|Alendronate Sodium|Vitamin D3|Calcium carbonate|Placebo to Alendronate	Drug|Drug|Drug|Drug|Drug|Drug	osteoporosis|osteoporosis, postmenopausal	Osteoporosis|Postmenopausal Osteoporosis	Parallel Assignment	Interventional	Treatment	Randomized	MK-5442 in the Treatment of Osteoporosis in Postmenopausal Women Previously Treated With an Oral Bisphosphonate (MK-5442-012)	6	Difference in Least Squares Means	95.34	0.001	Constrained Longitudinal Data Analysis	60.4	130.91	95		NA	Female	526	Completed	Phase 2
NCT00996801	4445649	8142901	Least Squares Mean Percent Change From Baseline to Month 12 in Serum C-Terminal Propeptide of Type 1 Collagen (s-CTx)	vitamin d|calcium carbonate|cholecalciferol|alendronate|calcium	MK-5442|Placebo to MK-5442|Alendronate Sodium|Vitamin D3|Calcium carbonate|Placebo to Alendronate	Drug|Drug|Drug|Drug|Drug|Drug	osteoporosis|osteoporosis, postmenopausal	Osteoporosis|Postmenopausal Osteoporosis	Parallel Assignment	Interventional	Treatment	Randomized	MK-5442 in the Treatment of Osteoporosis in Postmenopausal Women Previously Treated With an Oral Bisphosphonate (MK-5442-012)	6	Difference in Least Squares Means	187.31	0.001	Constrained Longitudinal Data Analysis	154.44	221.25	95		NA	Female	526	Completed	Phase 2
NCT00996801	4445644	8142901	Least Squares Mean Percent Change From Baseline to Month 12 in Serum C-Terminal Propeptide of Type 1 Collagen (s-CTx)	vitamin d|calcium carbonate|cholecalciferol|alendronate|calcium	MK-5442|Placebo to MK-5442|Alendronate Sodium|Vitamin D3|Calcium carbonate|Placebo to Alendronate	Drug|Drug|Drug|Drug|Drug|Drug	osteoporosis|osteoporosis, postmenopausal	Osteoporosis|Postmenopausal Osteoporosis	Parallel Assignment	Interventional	Treatment	Randomized	MK-5442 in the Treatment of Osteoporosis in Postmenopausal Women Previously Treated With an Oral Bisphosphonate (MK-5442-012)	6	Difference in Least Squares Means	85.28	0.002	Constrained Longitudinal Data Analysis	26.7	144.63	95		NA	Female	526	Completed	Phase 2
NCT00996801	4445645	8142901	Least Squares Mean Percent Change From Baseline to Month 12 in Serum C-Terminal Propeptide of Type 1 Collagen (s-CTx)	vitamin d|calcium carbonate|cholecalciferol|alendronate|calcium	MK-5442|Placebo to MK-5442|Alendronate Sodium|Vitamin D3|Calcium carbonate|Placebo to Alendronate	Drug|Drug|Drug|Drug|Drug|Drug	osteoporosis|osteoporosis, postmenopausal	Osteoporosis|Postmenopausal Osteoporosis	Parallel Assignment	Interventional	Treatment	Randomized	MK-5442 in the Treatment of Osteoporosis in Postmenopausal Women Previously Treated With an Oral Bisphosphonate (MK-5442-012)	6	Difference in Least Squares Means	61.27	0.019	Constrained Longitudinal Data Analysis	8.8	114.22	95		NA	Female	526	Completed	Phase 2
NCT00996801	4445646	8142901	Least Squares Mean Percent Change From Baseline to Month 12 in Serum C-Terminal Propeptide of Type 1 Collagen (s-CTx)	vitamin d|calcium carbonate|cholecalciferol|alendronate|calcium	MK-5442|Placebo to MK-5442|Alendronate Sodium|Vitamin D3|Calcium carbonate|Placebo to Alendronate	Drug|Drug|Drug|Drug|Drug|Drug	osteoporosis|osteoporosis, postmenopausal	Osteoporosis|Postmenopausal Osteoporosis	Parallel Assignment	Interventional	Treatment	Randomized	MK-5442 in the Treatment of Osteoporosis in Postmenopausal Women Previously Treated With an Oral Bisphosphonate (MK-5442-012)	6	Difference in Least Squares Means	48.29	0.034	Constrained Longitudinal Data Analysis	3.75	93.11	95		NA	Female	526	Completed	Phase 2
NCT00996801	4445648	8142901	Least Squares Mean Percent Change From Baseline to Month 12 in Serum C-Terminal Propeptide of Type 1 Collagen (s-CTx)	vitamin d|calcium carbonate|cholecalciferol|alendronate|calcium	MK-5442|Placebo to MK-5442|Alendronate Sodium|Vitamin D3|Calcium carbonate|Placebo to Alendronate	Drug|Drug|Drug|Drug|Drug|Drug	osteoporosis|osteoporosis, postmenopausal	Osteoporosis|Postmenopausal Osteoporosis	Parallel Assignment	Interventional	Treatment	Randomized	MK-5442 in the Treatment of Osteoporosis in Postmenopausal Women Previously Treated With an Oral Bisphosphonate (MK-5442-012)	6	Difference in Least Squares Means	200.29	0.001	Constrained Longitudinal Data Analysis	161.21	240.91	95		NA	Female	526	Completed	Phase 2
NCT00996801	4445647	8142901	Least Squares Mean Percent Change From Baseline to Month 12 in Serum C-Terminal Propeptide of Type 1 Collagen (s-CTx)	vitamin d|calcium carbonate|cholecalciferol|alendronate|calcium	MK-5442|Placebo to MK-5442|Alendronate Sodium|Vitamin D3|Calcium carbonate|Placebo to Alendronate	Drug|Drug|Drug|Drug|Drug|Drug	osteoporosis|osteoporosis, postmenopausal	Osteoporosis|Postmenopausal Osteoporosis	Parallel Assignment	Interventional	Treatment	Randomized	MK-5442 in the Treatment of Osteoporosis in Postmenopausal Women Previously Treated With an Oral Bisphosphonate (MK-5442-012)	6	Difference in Least Squares Means	224.3	0.001	Constrained Longitudinal Data Analysis	180.19	270.39	95		NA	Female	526	Completed	Phase 2
NCT00996801	4445653	8142902	Least Squares Mean Percent Change From Baseline to Month 12 in Urinary-N Telopeptides of Type 1 Collagen (u-NTx)	vitamin d|calcium carbonate|cholecalciferol|alendronate|calcium	MK-5442|Placebo to MK-5442|Alendronate Sodium|Vitamin D3|Calcium carbonate|Placebo to Alendronate	Drug|Drug|Drug|Drug|Drug|Drug	osteoporosis|osteoporosis, postmenopausal	Osteoporosis|Postmenopausal Osteoporosis	Parallel Assignment	Interventional	Treatment	Randomized	MK-5442 in the Treatment of Osteoporosis in Postmenopausal Women Previously Treated With an Oral Bisphosphonate (MK-5442-012)	6	Difference in Least Squares Means	107.26	0.001	Constrained Longitudinal Data Analysis	82.03	133.23	95		NA	Female	526	Completed	Phase 2
NCT00996801	4445654	8142902	Least Squares Mean Percent Change From Baseline to Month 12 in Urinary-N Telopeptides of Type 1 Collagen (u-NTx)	vitamin d|calcium carbonate|cholecalciferol|alendronate|calcium	MK-5442|Placebo to MK-5442|Alendronate Sodium|Vitamin D3|Calcium carbonate|Placebo to Alendronate	Drug|Drug|Drug|Drug|Drug|Drug	osteoporosis|osteoporosis, postmenopausal	Osteoporosis|Postmenopausal Osteoporosis	Parallel Assignment	Interventional	Treatment	Randomized	MK-5442 in the Treatment of Osteoporosis in Postmenopausal Women Previously Treated With an Oral Bisphosphonate (MK-5442-012)	6	Difference in Least Squares Means	82.14	0.001	Constrained Longitudinal Data Analysis	63	101.66	95		NA	Female	526	Completed	Phase 2
NCT00996801	4445650	8142902	Least Squares Mean Percent Change From Baseline to Month 12 in Urinary-N Telopeptides of Type 1 Collagen (u-NTx)	vitamin d|calcium carbonate|cholecalciferol|alendronate|calcium	MK-5442|Placebo to MK-5442|Alendronate Sodium|Vitamin D3|Calcium carbonate|Placebo to Alendronate	Drug|Drug|Drug|Drug|Drug|Drug	osteoporosis|osteoporosis, postmenopausal	Osteoporosis|Postmenopausal Osteoporosis	Parallel Assignment	Interventional	Treatment	Randomized	MK-5442 in the Treatment of Osteoporosis in Postmenopausal Women Previously Treated With an Oral Bisphosphonate (MK-5442-012)	6	Difference in Least Squares Means	43.8	0.003	Constrained Longitudinal Data Analysis	12.85	75.06	95		NA	Female	526	Completed	Phase 2
NCT00996801	4445652	8142902	Least Squares Mean Percent Change From Baseline to Month 12 in Urinary-N Telopeptides of Type 1 Collagen (u-NTx)	vitamin d|calcium carbonate|cholecalciferol|alendronate|calcium	MK-5442|Placebo to MK-5442|Alendronate Sodium|Vitamin D3|Calcium carbonate|Placebo to Alendronate	Drug|Drug|Drug|Drug|Drug|Drug	osteoporosis|osteoporosis, postmenopausal	Osteoporosis|Postmenopausal Osteoporosis	Parallel Assignment	Interventional	Treatment	Randomized	MK-5442 in the Treatment of Osteoporosis in Postmenopausal Women Previously Treated With an Oral Bisphosphonate (MK-5442-012)	6	Difference in Least Squares Means	22.87	0.104	Constrained Longitudinal Data Analysis	-3.8	49.68	95		NA	Female	526	Completed	Phase 2
NCT00996801	4445655	8142902	Least Squares Mean Percent Change From Baseline to Month 12 in Urinary-N Telopeptides of Type 1 Collagen (u-NTx)	vitamin d|calcium carbonate|cholecalciferol|alendronate|calcium	MK-5442|Placebo to MK-5442|Alendronate Sodium|Vitamin D3|Calcium carbonate|Placebo to Alendronate	Drug|Drug|Drug|Drug|Drug|Drug	osteoporosis|osteoporosis, postmenopausal	Osteoporosis|Postmenopausal Osteoporosis	Parallel Assignment	Interventional	Treatment	Randomized	MK-5442 in the Treatment of Osteoporosis in Postmenopausal Women Previously Treated With an Oral Bisphosphonate (MK-5442-012)	6	Difference in Least Squares Means	86.33	0.001	Constrained Longitudinal Data Analysis	64.87	108.29	95		NA	Female	526	Completed	Phase 2
NCT00996801	4445651	8142902	Least Squares Mean Percent Change From Baseline to Month 12 in Urinary-N Telopeptides of Type 1 Collagen (u-NTx)	vitamin d|calcium carbonate|cholecalciferol|alendronate|calcium	MK-5442|Placebo to MK-5442|Alendronate Sodium|Vitamin D3|Calcium carbonate|Placebo to Alendronate	Drug|Drug|Drug|Drug|Drug|Drug	osteoporosis|osteoporosis, postmenopausal	Osteoporosis|Postmenopausal Osteoporosis	Parallel Assignment	Interventional	Treatment	Randomized	MK-5442 in the Treatment of Osteoporosis in Postmenopausal Women Previously Treated With an Oral Bisphosphonate (MK-5442-012)	6	Difference in Least Squares Means	18.68	0.123	Constrained Longitudinal Data Analysis	-5.11	42.56	95		NA	Female	526	Completed	Phase 2
NCT00996801	4445659	8142903	Least Squares Mean Percent Change From Baseline to Month 12 in Cortical Volumetric BMD of the Hip	vitamin d|calcium carbonate|cholecalciferol|alendronate|calcium	MK-5442|Placebo to MK-5442|Alendronate Sodium|Vitamin D3|Calcium carbonate|Placebo to Alendronate	Drug|Drug|Drug|Drug|Drug|Drug	osteoporosis|osteoporosis, postmenopausal	Osteoporosis|Postmenopausal Osteoporosis	Parallel Assignment	Interventional	Treatment	Randomized	MK-5442 in the Treatment of Osteoporosis in Postmenopausal Women Previously Treated With an Oral Bisphosphonate (MK-5442-012)	6	Difference in Least Squares Means	-1.15	0.053	Longitudinal Data Analysis Model	-2.19	-0.11	95		NA	Female	526	Completed	Phase 2
NCT00996801	4445656	8142903	Least Squares Mean Percent Change From Baseline to Month 12 in Cortical Volumetric BMD of the Hip	vitamin d|calcium carbonate|cholecalciferol|alendronate|calcium	MK-5442|Placebo to MK-5442|Alendronate Sodium|Vitamin D3|Calcium carbonate|Placebo to Alendronate	Drug|Drug|Drug|Drug|Drug|Drug	osteoporosis|osteoporosis, postmenopausal	Osteoporosis|Postmenopausal Osteoporosis	Parallel Assignment	Interventional	Treatment	Randomized	MK-5442 in the Treatment of Osteoporosis in Postmenopausal Women Previously Treated With an Oral Bisphosphonate (MK-5442-012)	6	Difference in Least Squares Means	-0.26	0.843	Longitudinal Data Analysis Model	-1.43	0.92	95		NA	Female	526	Completed	Phase 2
NCT00996801	4445661	8142903	Least Squares Mean Percent Change From Baseline to Month 12 in Cortical Volumetric BMD of the Hip	vitamin d|calcium carbonate|cholecalciferol|alendronate|calcium	MK-5442|Placebo to MK-5442|Alendronate Sodium|Vitamin D3|Calcium carbonate|Placebo to Alendronate	Drug|Drug|Drug|Drug|Drug|Drug	osteoporosis|osteoporosis, postmenopausal	Osteoporosis|Postmenopausal Osteoporosis	Parallel Assignment	Interventional	Treatment	Randomized	MK-5442 in the Treatment of Osteoporosis in Postmenopausal Women Previously Treated With an Oral Bisphosphonate (MK-5442-012)	6	Difference in Least Squares Means	-1.48	0.01	Longitudinal Data Analysis Model	-2.66	-0.29	95		NA	Female	526	Completed	Phase 2
NCT00996801	4445658	8142903	Least Squares Mean Percent Change From Baseline to Month 12 in Cortical Volumetric BMD of the Hip	vitamin d|calcium carbonate|cholecalciferol|alendronate|calcium	MK-5442|Placebo to MK-5442|Alendronate Sodium|Vitamin D3|Calcium carbonate|Placebo to Alendronate	Drug|Drug|Drug|Drug|Drug|Drug	osteoporosis|osteoporosis, postmenopausal	Osteoporosis|Postmenopausal Osteoporosis	Parallel Assignment	Interventional	Treatment	Randomized	MK-5442 in the Treatment of Osteoporosis in Postmenopausal Women Previously Treated With an Oral Bisphosphonate (MK-5442-012)	6	Difference in Least Squares Means	-0.58	0.509	Longitudinal Data Analysis Model	-1.77	0.6	95		NA	Female	526	Completed	Phase 2
NCT00996801	4445660	8142903	Least Squares Mean Percent Change From Baseline to Month 12 in Cortical Volumetric BMD of the Hip	vitamin d|calcium carbonate|cholecalciferol|alendronate|calcium	MK-5442|Placebo to MK-5442|Alendronate Sodium|Vitamin D3|Calcium carbonate|Placebo to Alendronate	Drug|Drug|Drug|Drug|Drug|Drug	osteoporosis|osteoporosis, postmenopausal	Osteoporosis|Postmenopausal Osteoporosis	Parallel Assignment	Interventional	Treatment	Randomized	MK-5442 in the Treatment of Osteoporosis in Postmenopausal Women Previously Treated With an Oral Bisphosphonate (MK-5442-012)	6	Difference in Least Squares Means	-1.14	0.053	Longitudinal Data Analysis Model	-2.29	0.01	95		NA	Female	526	Completed	Phase 2
NCT00996801	4445657	8142903	Least Squares Mean Percent Change From Baseline to Month 12 in Cortical Volumetric BMD of the Hip	vitamin d|calcium carbonate|cholecalciferol|alendronate|calcium	MK-5442|Placebo to MK-5442|Alendronate Sodium|Vitamin D3|Calcium carbonate|Placebo to Alendronate	Drug|Drug|Drug|Drug|Drug|Drug	osteoporosis|osteoporosis, postmenopausal	Osteoporosis|Postmenopausal Osteoporosis	Parallel Assignment	Interventional	Treatment	Randomized	MK-5442 in the Treatment of Osteoporosis in Postmenopausal Women Previously Treated With an Oral Bisphosphonate (MK-5442-012)	6	Difference in Least Squares Means	-0.25	0.843	Longitudinal Data Analysis Model	-1.27	0.77	95		NA	Female	526	Completed	Phase 2
NCT00996801	4445667	8142904	Least Squares Mean Percent Change From Baseline to Month 12 in Cortical Volumetric BMD of the Lumbar Spine	vitamin d|calcium carbonate|cholecalciferol|alendronate|calcium	MK-5442|Placebo to MK-5442|Alendronate Sodium|Vitamin D3|Calcium carbonate|Placebo to Alendronate	Drug|Drug|Drug|Drug|Drug|Drug	osteoporosis|osteoporosis, postmenopausal	Osteoporosis|Postmenopausal Osteoporosis	Parallel Assignment	Interventional	Treatment	Randomized	MK-5442 in the Treatment of Osteoporosis in Postmenopausal Women Previously Treated With an Oral Bisphosphonate (MK-5442-012)	6	Difference in Least Squares Means	-16.22	0.227	Longitudinal Data Analysis Model	-39.15	6.72	95		NA	Female	526	Completed	Phase 2
NCT00996801	4445664	8142904	Least Squares Mean Percent Change From Baseline to Month 12 in Cortical Volumetric BMD of the Lumbar Spine	vitamin d|calcium carbonate|cholecalciferol|alendronate|calcium	MK-5442|Placebo to MK-5442|Alendronate Sodium|Vitamin D3|Calcium carbonate|Placebo to Alendronate	Drug|Drug|Drug|Drug|Drug|Drug	osteoporosis|osteoporosis, postmenopausal	Osteoporosis|Postmenopausal Osteoporosis	Parallel Assignment	Interventional	Treatment	Randomized	MK-5442 in the Treatment of Osteoporosis in Postmenopausal Women Previously Treated With an Oral Bisphosphonate (MK-5442-012)	6	Difference in Least Squares Means	-2.74	0.94	Longitudinal Data Analysis Model	-23.91	18.43	95		NA	Female	526	Completed	Phase 2
NCT00996801	4445665	8142904	Least Squares Mean Percent Change From Baseline to Month 12 in Cortical Volumetric BMD of the Lumbar Spine	vitamin d|calcium carbonate|cholecalciferol|alendronate|calcium	MK-5442|Placebo to MK-5442|Alendronate Sodium|Vitamin D3|Calcium carbonate|Placebo to Alendronate	Drug|Drug|Drug|Drug|Drug|Drug	osteoporosis|osteoporosis, postmenopausal	Osteoporosis|Postmenopausal Osteoporosis	Parallel Assignment	Interventional	Treatment	Randomized	MK-5442 in the Treatment of Osteoporosis in Postmenopausal Women Previously Treated With an Oral Bisphosphonate (MK-5442-012)	6	Difference in Least Squares Means	-13.14	0.327	Longitudinal Data Analysis Model	-35.67	9.39	95		NA	Female	526	Completed	Phase 2
NCT00996801	4445662	8142904	Least Squares Mean Percent Change From Baseline to Month 12 in Cortical Volumetric BMD of the Lumbar Spine	vitamin d|calcium carbonate|cholecalciferol|alendronate|calcium	MK-5442|Placebo to MK-5442|Alendronate Sodium|Vitamin D3|Calcium carbonate|Placebo to Alendronate	Drug|Drug|Drug|Drug|Drug|Drug	osteoporosis|osteoporosis, postmenopausal	Osteoporosis|Postmenopausal Osteoporosis	Parallel Assignment	Interventional	Treatment	Randomized	MK-5442 in the Treatment of Osteoporosis in Postmenopausal Women Previously Treated With an Oral Bisphosphonate (MK-5442-012)	6	Difference in Least Squares Means	0.33	0.973	Longitudinal Data Analysis Model	-19.23	19.9	95		NA	Female	526	Completed	Phase 2
NCT00996801	4445663	8142904	Least Squares Mean Percent Change From Baseline to Month 12 in Cortical Volumetric BMD of the Lumbar Spine	vitamin d|calcium carbonate|cholecalciferol|alendronate|calcium	MK-5442|Placebo to MK-5442|Alendronate Sodium|Vitamin D3|Calcium carbonate|Placebo to Alendronate	Drug|Drug|Drug|Drug|Drug|Drug	osteoporosis|osteoporosis, postmenopausal	Osteoporosis|Postmenopausal Osteoporosis	Parallel Assignment	Interventional	Treatment	Randomized	MK-5442 in the Treatment of Osteoporosis in Postmenopausal Women Previously Treated With an Oral Bisphosphonate (MK-5442-012)	6	Difference in Least Squares Means	15.33	0.273	Longitudinal Data Analysis Model	-7.86	38.52	95		NA	Female	526	Completed	Phase 2
NCT00996801	4445666	8142904	Least Squares Mean Percent Change From Baseline to Month 12 in Cortical Volumetric BMD of the Lumbar Spine	vitamin d|calcium carbonate|cholecalciferol|alendronate|calcium	MK-5442|Placebo to MK-5442|Alendronate Sodium|Vitamin D3|Calcium carbonate|Placebo to Alendronate	Drug|Drug|Drug|Drug|Drug|Drug	osteoporosis|osteoporosis, postmenopausal	Osteoporosis|Postmenopausal Osteoporosis	Parallel Assignment	Interventional	Treatment	Randomized	MK-5442 in the Treatment of Osteoporosis in Postmenopausal Women Previously Treated With an Oral Bisphosphonate (MK-5442-012)	6	Difference in Least Squares Means	1.85	0.853	Longitudinal Data Analysis Model	-17.9	21.61	95		NA	Female	526	Completed	Phase 2
NCT00996801	4445671	8142905	Least Squares Mean Percent Change From Baseline to Month 12 in Trabecular Volumetric BMD of the Hip	vitamin d|calcium carbonate|cholecalciferol|alendronate|calcium	MK-5442|Placebo to MK-5442|Alendronate Sodium|Vitamin D3|Calcium carbonate|Placebo to Alendronate	Drug|Drug|Drug|Drug|Drug|Drug	osteoporosis|osteoporosis, postmenopausal	Osteoporosis|Postmenopausal Osteoporosis	Parallel Assignment	Interventional	Treatment	Randomized	MK-5442 in the Treatment of Osteoporosis in Postmenopausal Women Previously Treated With an Oral Bisphosphonate (MK-5442-012)	6	Difference in Least Squares Means	-0.96	0.624	Longitudinal Data Analysis Model	-3.23	1.31	95		NA	Female	526	Completed	Phase 2
NCT00996801	4445672	8142905	Least Squares Mean Percent Change From Baseline to Month 12 in Trabecular Volumetric BMD of the Hip	vitamin d|calcium carbonate|cholecalciferol|alendronate|calcium	MK-5442|Placebo to MK-5442|Alendronate Sodium|Vitamin D3|Calcium carbonate|Placebo to Alendronate	Drug|Drug|Drug|Drug|Drug|Drug	osteoporosis|osteoporosis, postmenopausal	Osteoporosis|Postmenopausal Osteoporosis	Parallel Assignment	Interventional	Treatment	Randomized	MK-5442 in the Treatment of Osteoporosis in Postmenopausal Women Previously Treated With an Oral Bisphosphonate (MK-5442-012)	6	Difference in Least Squares Means	-0.42	0.824	Longitudinal Data Analysis Model	-2.28	1.43	95		NA	Female	526	Completed	Phase 2
NCT00996801	4445669	8142905	Least Squares Mean Percent Change From Baseline to Month 12 in Trabecular Volumetric BMD of the Hip	vitamin d|calcium carbonate|cholecalciferol|alendronate|calcium	MK-5442|Placebo to MK-5442|Alendronate Sodium|Vitamin D3|Calcium carbonate|Placebo to Alendronate	Drug|Drug|Drug|Drug|Drug|Drug	osteoporosis|osteoporosis, postmenopausal	Osteoporosis|Postmenopausal Osteoporosis	Parallel Assignment	Interventional	Treatment	Randomized	MK-5442 in the Treatment of Osteoporosis in Postmenopausal Women Previously Treated With an Oral Bisphosphonate (MK-5442-012)	6	Difference in Least Squares Means	0.83	0.7	Longitudinal Data Analysis Model	-1.39	3.06	95		NA	Female	526	Completed	Phase 2
NCT00996801	4445668	8142905	Least Squares Mean Percent Change From Baseline to Month 12 in Trabecular Volumetric BMD of the Hip	vitamin d|calcium carbonate|cholecalciferol|alendronate|calcium	MK-5442|Placebo to MK-5442|Alendronate Sodium|Vitamin D3|Calcium carbonate|Placebo to Alendronate	Drug|Drug|Drug|Drug|Drug|Drug	osteoporosis|osteoporosis, postmenopausal	Osteoporosis|Postmenopausal Osteoporosis	Parallel Assignment	Interventional	Treatment	Randomized	MK-5442 in the Treatment of Osteoporosis in Postmenopausal Women Previously Treated With an Oral Bisphosphonate (MK-5442-012)	6	Difference in Least Squares Means	0.3	0.759	Longitudinal Data Analysis Model	-1.6	2.19	95		NA	Female	526	Completed	Phase 2
NCT00996801	4445670	8142905	Least Squares Mean Percent Change From Baseline to Month 12 in Trabecular Volumetric BMD of the Hip	vitamin d|calcium carbonate|cholecalciferol|alendronate|calcium	MK-5442|Placebo to MK-5442|Alendronate Sodium|Vitamin D3|Calcium carbonate|Placebo to Alendronate	Drug|Drug|Drug|Drug|Drug|Drug	osteoporosis|osteoporosis, postmenopausal	Osteoporosis|Postmenopausal Osteoporosis	Parallel Assignment	Interventional	Treatment	Randomized	MK-5442 in the Treatment of Osteoporosis in Postmenopausal Women Previously Treated With an Oral Bisphosphonate (MK-5442-012)	6	Difference in Least Squares Means	0.78	0.7	Longitudinal Data Analysis Model	-1.25	2.82	95		NA	Female	526	Completed	Phase 2
NCT00996801	4445673	8142905	Least Squares Mean Percent Change From Baseline to Month 12 in Trabecular Volumetric BMD of the Hip	vitamin d|calcium carbonate|cholecalciferol|alendronate|calcium	MK-5442|Placebo to MK-5442|Alendronate Sodium|Vitamin D3|Calcium carbonate|Placebo to Alendronate	Drug|Drug|Drug|Drug|Drug|Drug	osteoporosis|osteoporosis, postmenopausal	Osteoporosis|Postmenopausal Osteoporosis	Parallel Assignment	Interventional	Treatment	Randomized	MK-5442 in the Treatment of Osteoporosis in Postmenopausal Women Previously Treated With an Oral Bisphosphonate (MK-5442-012)	6	Difference in Least Squares Means	-0.47	0.824	Longitudinal Data Analysis Model	-2.5	1.56	95		NA	Female	526	Completed	Phase 2
NCT00996801	4445674	8142906	Least Squares Mean Percent Change From Baseline to Month 12 in Trabecular Volumetric BMD (vBMD) of the Lumbar Spine	vitamin d|calcium carbonate|cholecalciferol|alendronate|calcium	MK-5442|Placebo to MK-5442|Alendronate Sodium|Vitamin D3|Calcium carbonate|Placebo to Alendronate	Drug|Drug|Drug|Drug|Drug|Drug	osteoporosis|osteoporosis, postmenopausal	Osteoporosis|Postmenopausal Osteoporosis	Parallel Assignment	Interventional	Treatment	Randomized	MK-5442 in the Treatment of Osteoporosis in Postmenopausal Women Previously Treated With an Oral Bisphosphonate (MK-5442-012)	6	Difference in Least Squares Means	-0.01	0.992	Longitudinal Data Analysis Model	-1.93	1.9	95		NA	Female	526	Completed	Phase 2
NCT00996801	4445679	8142906	Least Squares Mean Percent Change From Baseline to Month 12 in Trabecular Volumetric BMD (vBMD) of the Lumbar Spine	vitamin d|calcium carbonate|cholecalciferol|alendronate|calcium	MK-5442|Placebo to MK-5442|Alendronate Sodium|Vitamin D3|Calcium carbonate|Placebo to Alendronate	Drug|Drug|Drug|Drug|Drug|Drug	osteoporosis|osteoporosis, postmenopausal	Osteoporosis|Postmenopausal Osteoporosis	Parallel Assignment	Interventional	Treatment	Randomized	MK-5442 in the Treatment of Osteoporosis in Postmenopausal Women Previously Treated With an Oral Bisphosphonate (MK-5442-012)	6	Difference in Least Squares Means	-1.99	0.094	Longitudinal Data Analysis Model	-4.22	0.25	95		NA	Female	526	Completed	Phase 2
NCT00996801	4445677	8142906	Least Squares Mean Percent Change From Baseline to Month 12 in Trabecular Volumetric BMD (vBMD) of the Lumbar Spine	vitamin d|calcium carbonate|cholecalciferol|alendronate|calcium	MK-5442|Placebo to MK-5442|Alendronate Sodium|Vitamin D3|Calcium carbonate|Placebo to Alendronate	Drug|Drug|Drug|Drug|Drug|Drug	osteoporosis|osteoporosis, postmenopausal	Osteoporosis|Postmenopausal Osteoporosis	Parallel Assignment	Interventional	Treatment	Randomized	MK-5442 in the Treatment of Osteoporosis in Postmenopausal Women Previously Treated With an Oral Bisphosphonate (MK-5442-012)	6	Difference in Least Squares Means	-1.57	0.157	Longitudinal Data Analysis Model	-3.53	0.38	95		NA	Female	526	Completed	Phase 2
NCT00996801	4445678	8142906	Least Squares Mean Percent Change From Baseline to Month 12 in Trabecular Volumetric BMD (vBMD) of the Lumbar Spine	vitamin d|calcium carbonate|cholecalciferol|alendronate|calcium	MK-5442|Placebo to MK-5442|Alendronate Sodium|Vitamin D3|Calcium carbonate|Placebo to Alendronate	Drug|Drug|Drug|Drug|Drug|Drug	osteoporosis|osteoporosis, postmenopausal	Osteoporosis|Postmenopausal Osteoporosis	Parallel Assignment	Interventional	Treatment	Randomized	MK-5442 in the Treatment of Osteoporosis in Postmenopausal Women Previously Treated With an Oral Bisphosphonate (MK-5442-012)	6	Difference in Least Squares Means	-1.66	0.157	Longitudinal Data Analysis Model	-3.82	0.5	95		NA	Female	526	Completed	Phase 2
NCT00996801	4445676	8142906	Least Squares Mean Percent Change From Baseline to Month 12 in Trabecular Volumetric BMD (vBMD) of the Lumbar Spine	vitamin d|calcium carbonate|cholecalciferol|alendronate|calcium	MK-5442|Placebo to MK-5442|Alendronate Sodium|Vitamin D3|Calcium carbonate|Placebo to Alendronate	Drug|Drug|Drug|Drug|Drug|Drug	osteoporosis|osteoporosis, postmenopausal	Osteoporosis|Postmenopausal Osteoporosis	Parallel Assignment	Interventional	Treatment	Randomized	MK-5442 in the Treatment of Osteoporosis in Postmenopausal Women Previously Treated With an Oral Bisphosphonate (MK-5442-012)	6	Difference in Least Squares Means	-0.43	0.937	Longitudinal Data Analysis Model	-2.61	1.76	95		NA	Female	526	Completed	Phase 2
NCT00996801	4445675	8142906	Least Squares Mean Percent Change From Baseline to Month 12 in Trabecular Volumetric BMD (vBMD) of the Lumbar Spine	vitamin d|calcium carbonate|cholecalciferol|alendronate|calcium	MK-5442|Placebo to MK-5442|Alendronate Sodium|Vitamin D3|Calcium carbonate|Placebo to Alendronate	Drug|Drug|Drug|Drug|Drug|Drug	osteoporosis|osteoporosis, postmenopausal	Osteoporosis|Postmenopausal Osteoporosis	Parallel Assignment	Interventional	Treatment	Randomized	MK-5442 in the Treatment of Osteoporosis in Postmenopausal Women Previously Treated With an Oral Bisphosphonate (MK-5442-012)	6	Difference in Least Squares Means	-0.1	0.992	Longitudinal Data Analysis Model	-2.21	2.01	95		NA	Female	526	Completed	Phase 2
NCT00996801	4445681	8142907	Least Squares Mean Percent Change From Baseline to Month 12 in 1/3 Distal Forearm Areal BMD	vitamin d|calcium carbonate|cholecalciferol|alendronate|calcium	MK-5442|Placebo to MK-5442|Alendronate Sodium|Vitamin D3|Calcium carbonate|Placebo to Alendronate	Drug|Drug|Drug|Drug|Drug|Drug	osteoporosis|osteoporosis, postmenopausal	Osteoporosis|Postmenopausal Osteoporosis	Parallel Assignment	Interventional	Treatment	Randomized	MK-5442 in the Treatment of Osteoporosis in Postmenopausal Women Previously Treated With an Oral Bisphosphonate (MK-5442-012)	6	Difference in Least Squares Means	-0.37	0.577	Longitudinal Data Analysis Model	-1.69	0.94	95		NA	Female	526	Completed	Phase 2
NCT00996801	4445684	8142907	Least Squares Mean Percent Change From Baseline to Month 12 in 1/3 Distal Forearm Areal BMD	vitamin d|calcium carbonate|cholecalciferol|alendronate|calcium	MK-5442|Placebo to MK-5442|Alendronate Sodium|Vitamin D3|Calcium carbonate|Placebo to Alendronate	Drug|Drug|Drug|Drug|Drug|Drug	osteoporosis|osteoporosis, postmenopausal	Osteoporosis|Postmenopausal Osteoporosis	Parallel Assignment	Interventional	Treatment	Randomized	MK-5442 in the Treatment of Osteoporosis in Postmenopausal Women Previously Treated With an Oral Bisphosphonate (MK-5442-012)	6	Difference in Least Squares Means	-0.01	0.993	Longitudinal Data Analysis Model	-1.3	1.28	95		NA	Female	526	Completed	Phase 2
NCT00996801	4445685	8142907	Least Squares Mean Percent Change From Baseline to Month 12 in 1/3 Distal Forearm Areal BMD	vitamin d|calcium carbonate|cholecalciferol|alendronate|calcium	MK-5442|Placebo to MK-5442|Alendronate Sodium|Vitamin D3|Calcium carbonate|Placebo to Alendronate	Drug|Drug|Drug|Drug|Drug|Drug	osteoporosis|osteoporosis, postmenopausal	Osteoporosis|Postmenopausal Osteoporosis	Parallel Assignment	Interventional	Treatment	Randomized	MK-5442 in the Treatment of Osteoporosis in Postmenopausal Women Previously Treated With an Oral Bisphosphonate (MK-5442-012)	6	Difference in Least Squares Means	-0.47	0.68	Longitudinal Data Analysis Model	-1.88	0.94	95		NA	Female	526	Completed	Phase 2
NCT00996801	4445682	8142907	Least Squares Mean Percent Change From Baseline to Month 12 in 1/3 Distal Forearm Areal BMD	vitamin d|calcium carbonate|cholecalciferol|alendronate|calcium	MK-5442|Placebo to MK-5442|Alendronate Sodium|Vitamin D3|Calcium carbonate|Placebo to Alendronate	Drug|Drug|Drug|Drug|Drug|Drug	osteoporosis|osteoporosis, postmenopausal	Osteoporosis|Postmenopausal Osteoporosis	Parallel Assignment	Interventional	Treatment	Randomized	MK-5442 in the Treatment of Osteoporosis in Postmenopausal Women Previously Treated With an Oral Bisphosphonate (MK-5442-012)	6	Difference in Least Squares Means	-0.84	0.333	Longitudinal Data Analysis Model	-2.29	0.61	95		NA	Female	526	Completed	Phase 2
NCT00996801	4445683	8142907	Least Squares Mean Percent Change From Baseline to Month 12 in 1/3 Distal Forearm Areal BMD	vitamin d|calcium carbonate|cholecalciferol|alendronate|calcium	MK-5442|Placebo to MK-5442|Alendronate Sodium|Vitamin D3|Calcium carbonate|Placebo to Alendronate	Drug|Drug|Drug|Drug|Drug|Drug	osteoporosis|osteoporosis, postmenopausal	Osteoporosis|Postmenopausal Osteoporosis	Parallel Assignment	Interventional	Treatment	Randomized	MK-5442 in the Treatment of Osteoporosis in Postmenopausal Women Previously Treated With an Oral Bisphosphonate (MK-5442-012)	6	Difference in Least Squares Means	-1.1	0.23	Longitudinal Data Analysis Model	-2.67	0.46	95		NA	Female	526	Completed	Phase 2
NCT00996801	4445680	8142907	Least Squares Mean Percent Change From Baseline to Month 12 in 1/3 Distal Forearm Areal BMD	vitamin d|calcium carbonate|cholecalciferol|alendronate|calcium	MK-5442|Placebo to MK-5442|Alendronate Sodium|Vitamin D3|Calcium carbonate|Placebo to Alendronate	Drug|Drug|Drug|Drug|Drug|Drug	osteoporosis|osteoporosis, postmenopausal	Osteoporosis|Postmenopausal Osteoporosis	Parallel Assignment	Interventional	Treatment	Randomized	MK-5442 in the Treatment of Osteoporosis in Postmenopausal Women Previously Treated With an Oral Bisphosphonate (MK-5442-012)	6	Difference in Least Squares Means	-1.47	0.078	Longitudinal Data Analysis Model	-3.07	0.12	95		NA	Female	526	Completed	Phase 2
NCT00996801	4445686	8142908	Least Squares Mean Percent Change From Baseline to Month 12 in Total Body Areal BMD	vitamin d|calcium carbonate|cholecalciferol|alendronate|calcium	MK-5442|Placebo to MK-5442|Alendronate Sodium|Vitamin D3|Calcium carbonate|Placebo to Alendronate	Drug|Drug|Drug|Drug|Drug|Drug	osteoporosis|osteoporosis, postmenopausal	Osteoporosis|Postmenopausal Osteoporosis	Parallel Assignment	Interventional	Treatment	Randomized	MK-5442 in the Treatment of Osteoporosis in Postmenopausal Women Previously Treated With an Oral Bisphosphonate (MK-5442-012)	6	Difference in Least Squares Means	-0.94	0.084	Longitudinal Data Analysis Model	-1.96	0.09	95		NA	Female	526	Completed	Phase 2
NCT00996801	4445689	8142908	Least Squares Mean Percent Change From Baseline to Month 12 in Total Body Areal BMD	vitamin d|calcium carbonate|cholecalciferol|alendronate|calcium	MK-5442|Placebo to MK-5442|Alendronate Sodium|Vitamin D3|Calcium carbonate|Placebo to Alendronate	Drug|Drug|Drug|Drug|Drug|Drug	osteoporosis|osteoporosis, postmenopausal	Osteoporosis|Postmenopausal Osteoporosis	Parallel Assignment	Interventional	Treatment	Randomized	MK-5442 in the Treatment of Osteoporosis in Postmenopausal Women Previously Treated With an Oral Bisphosphonate (MK-5442-012)	6	Difference in Least Squares Means	-1.92	0.001	Longitudinal Data Analysis Model	-2.93	-0.91	95		NA	Female	526	Completed	Phase 2
NCT00996801	4445688	8142908	Least Squares Mean Percent Change From Baseline to Month 12 in Total Body Areal BMD	vitamin d|calcium carbonate|cholecalciferol|alendronate|calcium	MK-5442|Placebo to MK-5442|Alendronate Sodium|Vitamin D3|Calcium carbonate|Placebo to Alendronate	Drug|Drug|Drug|Drug|Drug|Drug	osteoporosis|osteoporosis, postmenopausal	Osteoporosis|Postmenopausal Osteoporosis	Parallel Assignment	Interventional	Treatment	Randomized	MK-5442 in the Treatment of Osteoporosis in Postmenopausal Women Previously Treated With an Oral Bisphosphonate (MK-5442-012)	6	Difference in Least Squares Means	-0.37	0.383	Longitudinal Data Analysis Model	-1.21	0.46	95		NA	Female	526	Completed	Phase 2
NCT00996801	4445687	8142908	Least Squares Mean Percent Change From Baseline to Month 12 in Total Body Areal BMD	vitamin d|calcium carbonate|cholecalciferol|alendronate|calcium	MK-5442|Placebo to MK-5442|Alendronate Sodium|Vitamin D3|Calcium carbonate|Placebo to Alendronate	Drug|Drug|Drug|Drug|Drug|Drug	osteoporosis|osteoporosis, postmenopausal	Osteoporosis|Postmenopausal Osteoporosis	Parallel Assignment	Interventional	Treatment	Randomized	MK-5442 in the Treatment of Osteoporosis in Postmenopausal Women Previously Treated With an Oral Bisphosphonate (MK-5442-012)	6	Difference in Least Squares Means	-0.52	0.383	Longitudinal Data Analysis Model	-1.49	0.45	95		NA	Female	526	Completed	Phase 2
NCT00996801	4445690	8142908	Least Squares Mean Percent Change From Baseline to Month 12 in Total Body Areal BMD	vitamin d|calcium carbonate|cholecalciferol|alendronate|calcium	MK-5442|Placebo to MK-5442|Alendronate Sodium|Vitamin D3|Calcium carbonate|Placebo to Alendronate	Drug|Drug|Drug|Drug|Drug|Drug	osteoporosis|osteoporosis, postmenopausal	Osteoporosis|Postmenopausal Osteoporosis	Parallel Assignment	Interventional	Treatment	Randomized	MK-5442 in the Treatment of Osteoporosis in Postmenopausal Women Previously Treated With an Oral Bisphosphonate (MK-5442-012)	6	Difference in Least Squares Means	-1.51	0.001	Longitudinal Data Analysis Model	-2.46	-0.55	95		NA	Female	526	Completed	Phase 2
NCT00996801	4445691	8142908	Least Squares Mean Percent Change From Baseline to Month 12 in Total Body Areal BMD	vitamin d|calcium carbonate|cholecalciferol|alendronate|calcium	MK-5442|Placebo to MK-5442|Alendronate Sodium|Vitamin D3|Calcium carbonate|Placebo to Alendronate	Drug|Drug|Drug|Drug|Drug|Drug	osteoporosis|osteoporosis, postmenopausal	Osteoporosis|Postmenopausal Osteoporosis	Parallel Assignment	Interventional	Treatment	Randomized	MK-5442 in the Treatment of Osteoporosis in Postmenopausal Women Previously Treated With an Oral Bisphosphonate (MK-5442-012)	6	Difference in Least Squares Means	-1.36	0.001	Longitudinal Data Analysis Model	-2.18	-0.54	95		NA	Female	526	Completed	Phase 2
NCT00996801	4445697	8142909	Least Squares Mean Percent Change From Baseline to Month 12 in Trochanter Areal BMD	vitamin d|calcium carbonate|cholecalciferol|alendronate|calcium	MK-5442|Placebo to MK-5442|Alendronate Sodium|Vitamin D3|Calcium carbonate|Placebo to Alendronate	Drug|Drug|Drug|Drug|Drug|Drug	osteoporosis|osteoporosis, postmenopausal	Osteoporosis|Postmenopausal Osteoporosis	Parallel Assignment	Interventional	Treatment	Randomized	MK-5442 in the Treatment of Osteoporosis in Postmenopausal Women Previously Treated With an Oral Bisphosphonate (MK-5442-012)	6	Difference in Least Squares Means	-3.24	0.001	Longitudinal Data Analysis Model	-4.91	-1.57	95		NA	Female	526	Completed	Phase 2
NCT00996801	4445693	8142909	Least Squares Mean Percent Change From Baseline to Month 12 in Trochanter Areal BMD	vitamin d|calcium carbonate|cholecalciferol|alendronate|calcium	MK-5442|Placebo to MK-5442|Alendronate Sodium|Vitamin D3|Calcium carbonate|Placebo to Alendronate	Drug|Drug|Drug|Drug|Drug|Drug	osteoporosis|osteoporosis, postmenopausal	Osteoporosis|Postmenopausal Osteoporosis	Parallel Assignment	Interventional	Treatment	Randomized	MK-5442 in the Treatment of Osteoporosis in Postmenopausal Women Previously Treated With an Oral Bisphosphonate (MK-5442-012)	6	Difference in Least Squares Means	-1.2	0.18	Longitudinal Data Analysis Model	-2.81	0.4	95		NA	Female	526	Completed	Phase 2
NCT00996801	4445696	8142909	Least Squares Mean Percent Change From Baseline to Month 12 in Trochanter Areal BMD	vitamin d|calcium carbonate|cholecalciferol|alendronate|calcium	MK-5442|Placebo to MK-5442|Alendronate Sodium|Vitamin D3|Calcium carbonate|Placebo to Alendronate	Drug|Drug|Drug|Drug|Drug|Drug	osteoporosis|osteoporosis, postmenopausal	Osteoporosis|Postmenopausal Osteoporosis	Parallel Assignment	Interventional	Treatment	Randomized	MK-5442 in the Treatment of Osteoporosis in Postmenopausal Women Previously Treated With an Oral Bisphosphonate (MK-5442-012)	6	Difference in Least Square Means	-3.18	0.001	Longitudinal Data Analysis Model	-4.78	-1.57	95		NA	Female	526	Completed	Phase 2
NCT00996801	4445692	8142909	Least Squares Mean Percent Change From Baseline to Month 12 in Trochanter Areal BMD	vitamin d|calcium carbonate|cholecalciferol|alendronate|calcium	MK-5442|Placebo to MK-5442|Alendronate Sodium|Vitamin D3|Calcium carbonate|Placebo to Alendronate	Drug|Drug|Drug|Drug|Drug|Drug	osteoporosis|osteoporosis, postmenopausal	Osteoporosis|Postmenopausal Osteoporosis	Parallel Assignment	Interventional	Treatment	Randomized	MK-5442 in the Treatment of Osteoporosis in Postmenopausal Women Previously Treated With an Oral Bisphosphonate (MK-5442-012)	6	Difference in Least Squares Means	-1.22	0.18	Longitudinal Data Analysis Model	-2.68	0.23	95		NA	Female	526	Completed	Phase 2
NCT00996801	4445694	8142909	Least Squares Mean Percent Change From Baseline to Month 12 in Trochanter Areal BMD	vitamin d|calcium carbonate|cholecalciferol|alendronate|calcium	MK-5442|Placebo to MK-5442|Alendronate Sodium|Vitamin D3|Calcium carbonate|Placebo to Alendronate	Drug|Drug|Drug|Drug|Drug|Drug	osteoporosis|osteoporosis, postmenopausal	Osteoporosis|Postmenopausal Osteoporosis	Parallel Assignment	Interventional	Treatment	Randomized	MK-5442 in the Treatment of Osteoporosis in Postmenopausal Women Previously Treated With an Oral Bisphosphonate (MK-5442-012)	6	Difference in Least Squares Means	-1.27	0.18	Longitudinal Data Analysis Model	-2.93	0.4	95		NA	Female	526	Completed	Phase 2
NCT00996801	4445695	8142909	Least Squares Mean Percent Change From Baseline to Month 12 in Trochanter Areal BMD	vitamin d|calcium carbonate|cholecalciferol|alendronate|calcium	MK-5442|Placebo to MK-5442|Alendronate Sodium|Vitamin D3|Calcium carbonate|Placebo to Alendronate	Drug|Drug|Drug|Drug|Drug|Drug	osteoporosis|osteoporosis, postmenopausal	Osteoporosis|Postmenopausal Osteoporosis	Parallel Assignment	Interventional	Treatment	Randomized	MK-5442 in the Treatment of Osteoporosis in Postmenopausal Women Previously Treated With an Oral Bisphosphonate (MK-5442-012)	6	Difference in Least Squares Means	-3.2	0.001	Longitudinal Data Analysis Model	-4.66	-1.74	95		NA	Female	526	Completed	Phase 2
NCT00996801	4445702	8142910	Least Squares Mean Percent Change From Baseline to Month 12 in Femoral Neck Areal BMD	vitamin d|calcium carbonate|cholecalciferol|alendronate|calcium	MK-5442|Placebo to MK-5442|Alendronate Sodium|Vitamin D3|Calcium carbonate|Placebo to Alendronate	Drug|Drug|Drug|Drug|Drug|Drug	osteoporosis|osteoporosis, postmenopausal	Osteoporosis|Postmenopausal Osteoporosis	Parallel Assignment	Interventional	Treatment	Randomized	MK-5442 in the Treatment of Osteoporosis in Postmenopausal Women Previously Treated With an Oral Bisphosphonate (MK-5442-012)	6	Difference in Least Squares Means	-1.29	0.035	Longitudinal Data Analysis Model	-2.48	-0.09	95		NA	Female	526	Completed	Phase 2
NCT00996801	4445700	8142910	Least Squares Mean Percent Change From Baseline to Month 12 in Femoral Neck Areal BMD	vitamin d|calcium carbonate|cholecalciferol|alendronate|calcium	MK-5442|Placebo to MK-5442|Alendronate Sodium|Vitamin D3|Calcium carbonate|Placebo to Alendronate	Drug|Drug|Drug|Drug|Drug|Drug	osteoporosis|osteoporosis, postmenopausal	Osteoporosis|Postmenopausal Osteoporosis	Parallel Assignment	Interventional	Treatment	Randomized	MK-5442 in the Treatment of Osteoporosis in Postmenopausal Women Previously Treated With an Oral Bisphosphonate (MK-5442-012)	6	Difference in Least Squares Means	-0.86	0.335	Longitudinal Data Analysis Model	-2.26	0.54	95		NA	Female	526	Completed	Phase 2
NCT00996801	4445698	8142910	Least Squares Mean Percent Change From Baseline to Month 12 in Femoral Neck Areal BMD	vitamin d|calcium carbonate|cholecalciferol|alendronate|calcium	MK-5442|Placebo to MK-5442|Alendronate Sodium|Vitamin D3|Calcium carbonate|Placebo to Alendronate	Drug|Drug|Drug|Drug|Drug|Drug	osteoporosis|osteoporosis, postmenopausal	Osteoporosis|Postmenopausal Osteoporosis	Parallel Assignment	Interventional	Treatment	Randomized	MK-5442 in the Treatment of Osteoporosis in Postmenopausal Women Previously Treated With an Oral Bisphosphonate (MK-5442-012)	6	Difference in Least Squares Means	-0.59	0.542	Longitudinal Data Analysis Model	-1.96	0.79	95		NA	Female	526	Completed	Phase 2
NCT00996801	4445701	8142910	Least Squares Mean Percent Change From Baseline to Month 12 in Femoral Neck Areal BMD	vitamin d|calcium carbonate|cholecalciferol|alendronate|calcium	MK-5442|Placebo to MK-5442|Alendronate Sodium|Vitamin D3|Calcium carbonate|Placebo to Alendronate	Drug|Drug|Drug|Drug|Drug|Drug	osteoporosis|osteoporosis, postmenopausal	Osteoporosis|Postmenopausal Osteoporosis	Parallel Assignment	Interventional	Treatment	Randomized	MK-5442 in the Treatment of Osteoporosis in Postmenopausal Women Previously Treated With an Oral Bisphosphonate (MK-5442-012)	6	Difference in Least Squares Means	-1.76	0.009	Longitudinal Data Analysis Model	-3.14	-0.38	95		NA	Female	526	Completed	Phase 2
NCT00996801	4445699	8142910	Least Squares Mean Percent Change From Baseline to Month 12 in Femoral Neck Areal BMD	vitamin d|calcium carbonate|cholecalciferol|alendronate|calcium	MK-5442|Placebo to MK-5442|Alendronate Sodium|Vitamin D3|Calcium carbonate|Placebo to Alendronate	Drug|Drug|Drug|Drug|Drug|Drug	osteoporosis|osteoporosis, postmenopausal	Osteoporosis|Postmenopausal Osteoporosis	Parallel Assignment	Interventional	Treatment	Randomized	MK-5442 in the Treatment of Osteoporosis in Postmenopausal Women Previously Treated With an Oral Bisphosphonate (MK-5442-012)	6	Difference in Least Squares Means	-0.11	0.857	Longitudinal Data Analysis Model	-1.3	1.08	95		NA	Female	526	Completed	Phase 2
NCT00996801	4445703	8142910	Least Squares Mean Percent Change From Baseline to Month 12 in Femoral Neck Areal BMD	vitamin d|calcium carbonate|cholecalciferol|alendronate|calcium	MK-5442|Placebo to MK-5442|Alendronate Sodium|Vitamin D3|Calcium carbonate|Placebo to Alendronate	Drug|Drug|Drug|Drug|Drug|Drug	osteoporosis|osteoporosis, postmenopausal	Osteoporosis|Postmenopausal Osteoporosis	Parallel Assignment	Interventional	Treatment	Randomized	MK-5442 in the Treatment of Osteoporosis in Postmenopausal Women Previously Treated With an Oral Bisphosphonate (MK-5442-012)	6	Difference in Least Squares Means	-2.04	0.002	Longitudinal Data Analysis Model	-3.43	-0.64	95		NA	Female	526	Completed	Phase 2
NCT00996801	4445707	8142911	Least Squares Mean Percent Change From Baseline to Month 12 in Total Hip Areal BMD	vitamin d|calcium carbonate|cholecalciferol|alendronate|calcium	MK-5442|Placebo to MK-5442|Alendronate Sodium|Vitamin D3|Calcium carbonate|Placebo to Alendronate	Drug|Drug|Drug|Drug|Drug|Drug	osteoporosis|osteoporosis, postmenopausal	Osteoporosis|Postmenopausal Osteoporosis	Parallel Assignment	Interventional	Treatment	Randomized	MK-5442 in the Treatment of Osteoporosis in Postmenopausal Women Previously Treated With an Oral Bisphosphonate (MK-5442-012)	6	Difference in Least Squares Means	-2.12	0.001	Longitudinal Data Analysis Model	-3.22	-1.02	95		NA	Female	526	Completed	Phase 2
NCT00996801	4445705	8142911	Least Squares Mean Percent Change From Baseline to Month 12 in Total Hip Areal BMD	vitamin d|calcium carbonate|cholecalciferol|alendronate|calcium	MK-5442|Placebo to MK-5442|Alendronate Sodium|Vitamin D3|Calcium carbonate|Placebo to Alendronate	Drug|Drug|Drug|Drug|Drug|Drug	osteoporosis|osteoporosis, postmenopausal	Osteoporosis|Postmenopausal Osteoporosis	Parallel Assignment	Interventional	Treatment	Randomized	MK-5442 in the Treatment of Osteoporosis in Postmenopausal Women Previously Treated With an Oral Bisphosphonate (MK-5442-012)	6	Difference in Least Squares Means	-0.71	0.376	Longitudinal Data Analysis Model	-1.93	0.5	95		NA	Female	526	Completed	Phase 2
NCT00996801	4445706	8142911	Least Squares Mean Percent Change From Baseline to Month 12 in Total Hip Areal BMD	vitamin d|calcium carbonate|cholecalciferol|alendronate|calcium	MK-5442|Placebo to MK-5442|Alendronate Sodium|Vitamin D3|Calcium carbonate|Placebo to Alendronate	Drug|Drug|Drug|Drug|Drug|Drug	osteoporosis|osteoporosis, postmenopausal	Osteoporosis|Postmenopausal Osteoporosis	Parallel Assignment	Interventional	Treatment	Randomized	MK-5442 in the Treatment of Osteoporosis in Postmenopausal Women Previously Treated With an Oral Bisphosphonate (MK-5442-012)	6	Difference in Least Square Means	-0.74	0.376	Longitudinal Data Analysis Model	-1.99	0.52	95		NA	Female	526	Completed	Phase 2
NCT00996801	4445708	8142911	Least Squares Mean Percent Change From Baseline to Month 12 in Total Hip Areal BMD	vitamin d|calcium carbonate|cholecalciferol|alendronate|calcium	MK-5442|Placebo to MK-5442|Alendronate Sodium|Vitamin D3|Calcium carbonate|Placebo to Alendronate	Drug|Drug|Drug|Drug|Drug|Drug	osteoporosis|osteoporosis, postmenopausal	Osteoporosis|Postmenopausal Osteoporosis	Parallel Assignment	Interventional	Treatment	Randomized	MK-5442 in the Treatment of Osteoporosis in Postmenopausal Women Previously Treated With an Oral Bisphosphonate (MK-5442-012)	6	Difference in Least Squares Means	-2.62	0.001	Longitudinal Data Analysis Model	-3.83	-1.4	95		NA	Female	526	Completed	Phase 2
NCT00996801	4445704	8142911	Least Squares Mean Percent Change From Baseline to Month 12 in Total Hip Areal BMD	vitamin d|calcium carbonate|cholecalciferol|alendronate|calcium	MK-5442|Placebo to MK-5442|Alendronate Sodium|Vitamin D3|Calcium carbonate|Placebo to Alendronate	Drug|Drug|Drug|Drug|Drug|Drug	osteoporosis|osteoporosis, postmenopausal	Osteoporosis|Postmenopausal Osteoporosis	Parallel Assignment	Interventional	Treatment	Randomized	MK-5442 in the Treatment of Osteoporosis in Postmenopausal Women Previously Treated With an Oral Bisphosphonate (MK-5442-012)	6	Difference in Least Squares Means	-0.22	0.699	Longitudinal Data Analysis Model	-1.32	0.88	95		NA	Female	526	Completed	Phase 2
NCT00996801	4445709	8142911	Least Squares Mean Percent Change From Baseline to Month 12 in Total Hip Areal BMD	vitamin d|calcium carbonate|cholecalciferol|alendronate|calcium	MK-5442|Placebo to MK-5442|Alendronate Sodium|Vitamin D3|Calcium carbonate|Placebo to Alendronate	Drug|Drug|Drug|Drug|Drug|Drug	osteoporosis|osteoporosis, postmenopausal	Osteoporosis|Postmenopausal Osteoporosis	Parallel Assignment	Interventional	Treatment	Randomized	MK-5442 in the Treatment of Osteoporosis in Postmenopausal Women Previously Treated With an Oral Bisphosphonate (MK-5442-012)	6	Difference in Least Squares Means	-2.64	0.001	Longitudinal Data Analysis Model	-3.9	-1.38	95		NA	Female	526	Completed	Phase 2
NCT00996801	4445712	8142912	Least Squares Mean Percent Change From Baseline To Month 12 in Lumbar Spine Areal Bone Mineral Density (BMD)	vitamin d|calcium carbonate|cholecalciferol|alendronate|calcium	MK-5442|Placebo to MK-5442|Alendronate Sodium|Vitamin D3|Calcium carbonate|Placebo to Alendronate	Drug|Drug|Drug|Drug|Drug|Drug	osteoporosis|osteoporosis, postmenopausal	Osteoporosis|Postmenopausal Osteoporosis	Parallel Assignment	Interventional	Treatment	Randomized	MK-5442 in the Treatment of Osteoporosis in Postmenopausal Women Previously Treated With an Oral Bisphosphonate (MK-5442-012)	6	Difference in Least Squares Means	-1.96	0.012	Longitudinal Data Analysis Model	-3.58	-0.35	95		NA	Female	526	Completed	Phase 2
NCT00996801	4445711	8142912	Least Squares Mean Percent Change From Baseline To Month 12 in Lumbar Spine Areal Bone Mineral Density (BMD)	vitamin d|calcium carbonate|cholecalciferol|alendronate|calcium	MK-5442|Placebo to MK-5442|Alendronate Sodium|Vitamin D3|Calcium carbonate|Placebo to Alendronate	Drug|Drug|Drug|Drug|Drug|Drug	osteoporosis|osteoporosis, postmenopausal	Osteoporosis|Postmenopausal Osteoporosis	Parallel Assignment	Interventional	Treatment	Randomized	MK-5442 in the Treatment of Osteoporosis in Postmenopausal Women Previously Treated With an Oral Bisphosphonate (MK-5442-012)	6	Difference in Least Squares Means	-1.81	0.019	Longitudinal Data Analysis Model	-3.37	-0.25	95		NA	Female	526	Completed	Phase 2
NCT00996801	4445710	8142912	Least Squares Mean Percent Change From Baseline To Month 12 in Lumbar Spine Areal Bone Mineral Density (BMD)	vitamin d|calcium carbonate|cholecalciferol|alendronate|calcium	MK-5442|Placebo to MK-5442|Alendronate Sodium|Vitamin D3|Calcium carbonate|Placebo to Alendronate	Drug|Drug|Drug|Drug|Drug|Drug	osteoporosis|osteoporosis, postmenopausal	Osteoporosis|Postmenopausal Osteoporosis	Parallel Assignment	Interventional	Treatment	Randomized	MK-5442 in the Treatment of Osteoporosis in Postmenopausal Women Previously Treated With an Oral Bisphosphonate (MK-5442-012)	6	Difference in Least Squares Means	-1.82	0.019	Longitudinal Data Analysis Model	-3.23	-0.41	95		NA	Female	526	Completed	Phase 2
NCT00996840	4445533	8142871	Markers of Endothelial Cell/Neutrophil Interaction: Mean Soluble Tumor Necrosis Factor Receptors-I	NA	SB-681323 Intravenous 3mg|SB-681323 Intravenous 7.5 mg|SB-681323 Intravenous 7.5mg|SB-681323 Intravenous 10mg|Placebo	Drug|Drug|Drug|Drug|Other	wounds and injuries|respiratory distress syndrome, adult|lung injury|acute lung injury	Lung Injury, Acute	Parallel Assignment	Interventional	Treatment	Randomized	SB-681323 IV for Subjects at Risk of Acute Lung Injury or ARDS	5	Ratio (Treatment/Placebo)	1.474	NA		1.063	2.045	95	Standard Error of the Mean	0.164	All	77	Completed	Phase 2
NCT00996840	4445538	8142871	Markers of Endothelial Cell/Neutrophil Interaction: Mean Soluble Tumor Necrosis Factor Receptors-I	NA	SB-681323 Intravenous 3mg|SB-681323 Intravenous 7.5 mg|SB-681323 Intravenous 7.5mg|SB-681323 Intravenous 10mg|Placebo	Drug|Drug|Drug|Drug|Other	wounds and injuries|respiratory distress syndrome, adult|lung injury|acute lung injury	Lung Injury, Acute	Parallel Assignment	Interventional	Treatment	Randomized	SB-681323 IV for Subjects at Risk of Acute Lung Injury or ARDS	5	Ratio (Treatment/Placebo)	0.963	NA		0.753	1.233	95	Standard Error of the Mean	0.123	All	77	Completed	Phase 2
NCT00996840	4445525	8142871	Markers of Endothelial Cell/Neutrophil Interaction: Mean Soluble Tumor Necrosis Factor Receptors-I	NA	SB-681323 Intravenous 3mg|SB-681323 Intravenous 7.5 mg|SB-681323 Intravenous 7.5mg|SB-681323 Intravenous 10mg|Placebo	Drug|Drug|Drug|Drug|Other	wounds and injuries|respiratory distress syndrome, adult|lung injury|acute lung injury	Lung Injury, Acute	Parallel Assignment	Interventional	Treatment	Randomized	SB-681323 IV for Subjects at Risk of Acute Lung Injury or ARDS	5	Ratio (Treatment/Placebo)	0.923	NA		0.753	1.131	95	Standard Error of the Mean	0.102	All	77	Completed	Phase 2
NCT00996840	4445545	8142871	Markers of Endothelial Cell/Neutrophil Interaction: Mean Soluble Tumor Necrosis Factor Receptors-I	NA	SB-681323 Intravenous 3mg|SB-681323 Intravenous 7.5 mg|SB-681323 Intravenous 7.5mg|SB-681323 Intravenous 10mg|Placebo	Drug|Drug|Drug|Drug|Other	wounds and injuries|respiratory distress syndrome, adult|lung injury|acute lung injury	Lung Injury, Acute	Parallel Assignment	Interventional	Treatment	Randomized	SB-681323 IV for Subjects at Risk of Acute Lung Injury or ARDS	5	Ratio (Treatment/Placebo)	1.072	NA		0.814	1.411	95	Standard Error of the Mean	0.138	All	77	Completed	Phase 2
NCT00996840	4445521	8142871	Markers of Endothelial Cell/Neutrophil Interaction: Mean Soluble Tumor Necrosis Factor Receptors-I	NA	SB-681323 Intravenous 3mg|SB-681323 Intravenous 7.5 mg|SB-681323 Intravenous 7.5mg|SB-681323 Intravenous 10mg|Placebo	Drug|Drug|Drug|Drug|Other	wounds and injuries|respiratory distress syndrome, adult|lung injury|acute lung injury	Lung Injury, Acute	Parallel Assignment	Interventional	Treatment	Randomized	SB-681323 IV for Subjects at Risk of Acute Lung Injury or ARDS	5	Ratio (Treatment/Placebo)	0.781	NA		0.608	1.003	95	Standard Error of the Mean	0.125	All	77	Completed	Phase 2
NCT00996840	4445528	8142871	Markers of Endothelial Cell/Neutrophil Interaction: Mean Soluble Tumor Necrosis Factor Receptors-I	NA	SB-681323 Intravenous 3mg|SB-681323 Intravenous 7.5 mg|SB-681323 Intravenous 7.5mg|SB-681323 Intravenous 10mg|Placebo	Drug|Drug|Drug|Drug|Other	wounds and injuries|respiratory distress syndrome, adult|lung injury|acute lung injury	Lung Injury, Acute	Parallel Assignment	Interventional	Treatment	Randomized	SB-681323 IV for Subjects at Risk of Acute Lung Injury or ARDS	5	Ratio (Treatment/Placebo)	0.968	NA		0.743	1.262	95	Standard Error of the Mean	0.132	All	77	Completed	Phase 2
NCT00996840	4445535	8142871	Markers of Endothelial Cell/Neutrophil Interaction: Mean Soluble Tumor Necrosis Factor Receptors-I	NA	SB-681323 Intravenous 3mg|SB-681323 Intravenous 7.5 mg|SB-681323 Intravenous 7.5mg|SB-681323 Intravenous 10mg|Placebo	Drug|Drug|Drug|Drug|Other	wounds and injuries|respiratory distress syndrome, adult|lung injury|acute lung injury	Lung Injury, Acute	Parallel Assignment	Interventional	Treatment	Randomized	SB-681323 IV for Subjects at Risk of Acute Lung Injury or ARDS	5	Ratio (Treatment/Placebo)	1.141	NA		0.84	1.55	95	Standard Error of the Mean	0.153	All	77	Completed	Phase 2
NCT00996840	4445536	8142871	Markers of Endothelial Cell/Neutrophil Interaction: Mean Soluble Tumor Necrosis Factor Receptors-I	NA	SB-681323 Intravenous 3mg|SB-681323 Intravenous 7.5 mg|SB-681323 Intravenous 7.5mg|SB-681323 Intravenous 10mg|Placebo	Drug|Drug|Drug|Drug|Other	wounds and injuries|respiratory distress syndrome, adult|lung injury|acute lung injury	Lung Injury, Acute	Parallel Assignment	Interventional	Treatment	Randomized	SB-681323 IV for Subjects at Risk of Acute Lung Injury or ARDS	5	Ratio (Treatment/Placebo)	0.87	NA		0.673	1.123	95	Standard Error of the Mean	0.128	All	77	Completed	Phase 2
NCT00996840	4445524	8142871	Markers of Endothelial Cell/Neutrophil Interaction: Mean Soluble Tumor Necrosis Factor Receptors-I	NA	SB-681323 Intravenous 3mg|SB-681323 Intravenous 7.5 mg|SB-681323 Intravenous 7.5mg|SB-681323 Intravenous 10mg|Placebo	Drug|Drug|Drug|Drug|Other	wounds and injuries|respiratory distress syndrome, adult|lung injury|acute lung injury	Lung Injury, Acute	Parallel Assignment	Interventional	Treatment	Randomized	SB-681323 IV for Subjects at Risk of Acute Lung Injury or ARDS	5	Ratio (Treatment/Placebo)	0.768	NA		0.625	0.943	95	Standard Error of the Mean	0.103	All	77	Completed	Phase 2
NCT00996840	4445534	8142871	Markers of Endothelial Cell/Neutrophil Interaction: Mean Soluble Tumor Necrosis Factor Receptors-I	NA	SB-681323 Intravenous 3mg|SB-681323 Intravenous 7.5 mg|SB-681323 Intravenous 7.5mg|SB-681323 Intravenous 10mg|Placebo	Drug|Drug|Drug|Drug|Other	wounds and injuries|respiratory distress syndrome, adult|lung injury|acute lung injury	Lung Injury, Acute	Parallel Assignment	Interventional	Treatment	Randomized	SB-681323 IV for Subjects at Risk of Acute Lung Injury or ARDS	5	Ratio (Treatment/Placebo)	1.122	NA		0.837	1.505	95	Standard Error of the Mean	0.146	All	77	Completed	Phase 2
NCT00996840	4445519	8142871	Markers of Endothelial Cell/Neutrophil Interaction: Mean Soluble Tumor Necrosis Factor Receptors-I	NA	SB-681323 Intravenous 3mg|SB-681323 Intravenous 7.5 mg|SB-681323 Intravenous 7.5mg|SB-681323 Intravenous 10mg|Placebo	Drug|Drug|Drug|Drug|Other	wounds and injuries|respiratory distress syndrome, adult|lung injury|acute lung injury	Lung Injury, Acute	Parallel Assignment	Interventional	Treatment	Randomized	SB-681323 IV for Subjects at Risk of Acute Lung Injury or ARDS	5	Ratio (Treatment/Placebo)	0.86	NA		0.659	1.122	95	Standard Error of the Mean	0.133	All	77	Completed	Phase 2
NCT00996840	4445529	8142871	Markers of Endothelial Cell/Neutrophil Interaction: Mean Soluble Tumor Necrosis Factor Receptors-I	NA	SB-681323 Intravenous 3mg|SB-681323 Intravenous 7.5 mg|SB-681323 Intravenous 7.5mg|SB-681323 Intravenous 10mg|Placebo	Drug|Drug|Drug|Drug|Other	wounds and injuries|respiratory distress syndrome, adult|lung injury|acute lung injury	Lung Injury, Acute	Parallel Assignment	Interventional	Treatment	Randomized	SB-681323 IV for Subjects at Risk of Acute Lung Injury or ARDS	5	Ratio (Treatment/Placebo)	0.95	NA		0.761	1.187	95	Standard Error of the Mean	0.111	All	77	Completed	Phase 2
NCT00996840	4445540	8142871	Markers of Endothelial Cell/Neutrophil Interaction: Mean Soluble Tumor Necrosis Factor Receptors-I	NA	SB-681323 Intravenous 3mg|SB-681323 Intravenous 7.5 mg|SB-681323 Intravenous 7.5mg|SB-681323 Intravenous 10mg|Placebo	Drug|Drug|Drug|Drug|Other	wounds and injuries|respiratory distress syndrome, adult|lung injury|acute lung injury	Lung Injury, Acute	Parallel Assignment	Interventional	Treatment	Randomized	SB-681323 IV for Subjects at Risk of Acute Lung Injury or ARDS	5	Ratio (Treatment/Placebo)	1.168	NA		0.831	1.64	95	Standard Error of the Mean	0.169	All	77	Completed	Phase 2
NCT00996840	4445520	8142871	Markers of Endothelial Cell/Neutrophil Interaction: Mean Soluble Tumor Necrosis Factor Receptors-I	NA	SB-681323 Intravenous 3mg|SB-681323 Intravenous 7.5 mg|SB-681323 Intravenous 7.5mg|SB-681323 Intravenous 10mg|Placebo	Drug|Drug|Drug|Drug|Other	wounds and injuries|respiratory distress syndrome, adult|lung injury|acute lung injury	Lung Injury, Acute	Parallel Assignment	Interventional	Treatment	Randomized	SB-681323 IV for Subjects at Risk of Acute Lung Injury or ARDS	5	Ratio (Treatment/Placebo)	0.668	NA		0.524	0.851	95	Standard Error of the Mean	0.121	All	77	Completed	Phase 2
NCT00996840	4445532	8142871	Markers of Endothelial Cell/Neutrophil Interaction: Mean Soluble Tumor Necrosis Factor Receptors-I	NA	SB-681323 Intravenous 3mg|SB-681323 Intravenous 7.5 mg|SB-681323 Intravenous 7.5mg|SB-681323 Intravenous 10mg|Placebo	Drug|Drug|Drug|Drug|Other	wounds and injuries|respiratory distress syndrome, adult|lung injury|acute lung injury	Lung Injury, Acute	Parallel Assignment	Interventional	Treatment	Randomized	SB-681323 IV for Subjects at Risk of Acute Lung Injury or ARDS	5	Ratio (Treatment/Placebo)	0.833	NA		0.672	1.031	95	Standard Error of the Mean	0.107	All	77	Completed	Phase 2
NCT00996840	4445531	8142871	Markers of Endothelial Cell/Neutrophil Interaction: Mean Soluble Tumor Necrosis Factor Receptors-I	NA	SB-681323 Intravenous 3mg|SB-681323 Intravenous 7.5 mg|SB-681323 Intravenous 7.5mg|SB-681323 Intravenous 10mg|Placebo	Drug|Drug|Drug|Drug|Other	wounds and injuries|respiratory distress syndrome, adult|lung injury|acute lung injury	Lung Injury, Acute	Parallel Assignment	Interventional	Treatment	Randomized	SB-681323 IV for Subjects at Risk of Acute Lung Injury or ARDS	5	Ratio (Treatment/Placebo)	0.879	NA		0.707	1.092	95	Standard Error of the Mean	0.109	All	77	Completed	Phase 2
NCT00996840	4445526	8142871	Markers of Endothelial Cell/Neutrophil Interaction: Mean Soluble Tumor Necrosis Factor Receptors-I	NA	SB-681323 Intravenous 3mg|SB-681323 Intravenous 7.5 mg|SB-681323 Intravenous 7.5mg|SB-681323 Intravenous 10mg|Placebo	Drug|Drug|Drug|Drug|Other	wounds and injuries|respiratory distress syndrome, adult|lung injury|acute lung injury	Lung Injury, Acute	Parallel Assignment	Interventional	Treatment	Randomized	SB-681323 IV for Subjects at Risk of Acute Lung Injury or ARDS	5	Ratio (Treatment/Placebo)	1.229	NA		0.936	1.613	95	Standard Error of the Mean	0.136	All	77	Completed	Phase 2
NCT00996840	4445537	8142871	Markers of Endothelial Cell/Neutrophil Interaction: Mean Soluble Tumor Necrosis Factor Receptors-I	NA	SB-681323 Intravenous 3mg|SB-681323 Intravenous 7.5 mg|SB-681323 Intravenous 7.5mg|SB-681323 Intravenous 10mg|Placebo	Drug|Drug|Drug|Drug|Other	wounds and injuries|respiratory distress syndrome, adult|lung injury|acute lung injury	Lung Injury, Acute	Parallel Assignment	Interventional	Treatment	Randomized	SB-681323 IV for Subjects at Risk of Acute Lung Injury or ARDS	5	Ratio (Treatment/Placebo)	0.917	NA		0.693	1.214	95	Standard Error of the Mean	0.14	All	77	Completed	Phase 2
NCT00996840	4445530	8142871	Markers of Endothelial Cell/Neutrophil Interaction: Mean Soluble Tumor Necrosis Factor Receptors-I	NA	SB-681323 Intravenous 3mg|SB-681323 Intravenous 7.5 mg|SB-681323 Intravenous 7.5mg|SB-681323 Intravenous 10mg|Placebo	Drug|Drug|Drug|Drug|Other	wounds and injuries|respiratory distress syndrome, adult|lung injury|acute lung injury	Lung Injury, Acute	Parallel Assignment	Interventional	Treatment	Randomized	SB-681323 IV for Subjects at Risk of Acute Lung Injury or ARDS	5	Ratio (Treatment/Placebo)	1.023	NA		0.8	1.307	95	Standard Error of the Mean	0.123	All	77	Completed	Phase 2
NCT00996840	4445522	8142871	Markers of Endothelial Cell/Neutrophil Interaction: Mean Soluble Tumor Necrosis Factor Receptors-I	NA	SB-681323 Intravenous 3mg|SB-681323 Intravenous 7.5 mg|SB-681323 Intravenous 7.5mg|SB-681323 Intravenous 10mg|Placebo	Drug|Drug|Drug|Drug|Other	wounds and injuries|respiratory distress syndrome, adult|lung injury|acute lung injury	Lung Injury, Acute	Parallel Assignment	Interventional	Treatment	Randomized	SB-681323 IV for Subjects at Risk of Acute Lung Injury or ARDS	5	Ratio (Treatment/Placebo)	0.761	NA		0.615	0.942	95	Standard Error of the Mean	0.106	All	77	Completed	Phase 2
NCT00996840	4445544	8142871	Markers of Endothelial Cell/Neutrophil Interaction: Mean Soluble Tumor Necrosis Factor Receptors-I	NA	SB-681323 Intravenous 3mg|SB-681323 Intravenous 7.5 mg|SB-681323 Intravenous 7.5mg|SB-681323 Intravenous 10mg|Placebo	Drug|Drug|Drug|Drug|Other	wounds and injuries|respiratory distress syndrome, adult|lung injury|acute lung injury	Lung Injury, Acute	Parallel Assignment	Interventional	Treatment	Randomized	SB-681323 IV for Subjects at Risk of Acute Lung Injury or ARDS	5	Ratio (Treatment/Placebo)	1.08	NA		0.79	1.478	95	Standard Error of the Mean	0.157	All	77	Completed	Phase 2
NCT00996840	4445542	8142871	Markers of Endothelial Cell/Neutrophil Interaction: Mean Soluble Tumor Necrosis Factor Receptors-I	NA	SB-681323 Intravenous 3mg|SB-681323 Intravenous 7.5 mg|SB-681323 Intravenous 7.5mg|SB-681323 Intravenous 10mg|Placebo	Drug|Drug|Drug|Drug|Other	wounds and injuries|respiratory distress syndrome, adult|lung injury|acute lung injury	Lung Injury, Acute	Parallel Assignment	Interventional	Treatment	Randomized	SB-681323 IV for Subjects at Risk of Acute Lung Injury or ARDS	5	Ratio (Treatment/Placebo)	0.918	NA		0.655	1.285	95	Standard Error of the Mean	0.168	All	77	Completed	Phase 2
NCT00996840	4445527	8142871	Markers of Endothelial Cell/Neutrophil Interaction: Mean Soluble Tumor Necrosis Factor Receptors-I	NA	SB-681323 Intravenous 3mg|SB-681323 Intravenous 7.5 mg|SB-681323 Intravenous 7.5mg|SB-681323 Intravenous 10mg|Placebo	Drug|Drug|Drug|Drug|Other	wounds and injuries|respiratory distress syndrome, adult|lung injury|acute lung injury	Lung Injury, Acute	Parallel Assignment	Interventional	Treatment	Randomized	SB-681323 IV for Subjects at Risk of Acute Lung Injury or ARDS	5	Ratio (Treatment/Placebo)	0.926	NA		0.718	1.193	95	Standard Error of the Mean	0.127	All	77	Completed	Phase 2
NCT00996840	4445539	8142871	Markers of Endothelial Cell/Neutrophil Interaction: Mean Soluble Tumor Necrosis Factor Receptors-I	NA	SB-681323 Intravenous 3mg|SB-681323 Intravenous 7.5 mg|SB-681323 Intravenous 7.5mg|SB-681323 Intravenous 10mg|Placebo	Drug|Drug|Drug|Drug|Other	wounds and injuries|respiratory distress syndrome, adult|lung injury|acute lung injury	Lung Injury, Acute	Parallel Assignment	Interventional	Treatment	Randomized	SB-681323 IV for Subjects at Risk of Acute Lung Injury or ARDS	5	Ratio (Treatment/Placebo)	0.912	NA		0.713	1.167	95	Standard Error of the Mean	0.124	All	77	Completed	Phase 2
NCT00996840	4445543	8142871	Markers of Endothelial Cell/Neutrophil Interaction: Mean Soluble Tumor Necrosis Factor Receptors-I	NA	SB-681323 Intravenous 3mg|SB-681323 Intravenous 7.5 mg|SB-681323 Intravenous 7.5mg|SB-681323 Intravenous 10mg|Placebo	Drug|Drug|Drug|Drug|Other	wounds and injuries|respiratory distress syndrome, adult|lung injury|acute lung injury	Lung Injury, Acute	Parallel Assignment	Interventional	Treatment	Randomized	SB-681323 IV for Subjects at Risk of Acute Lung Injury or ARDS	5	Ratio (Treatment/Placebo)	0.951	NA		0.715	1.266	95	Standard Error of the Mean	0.143	All	77	Completed	Phase 2
NCT00996840	4445523	8142871	Markers of Endothelial Cell/Neutrophil Interaction: Mean Soluble Tumor Necrosis Factor Receptors-I	NA	SB-681323 Intravenous 3mg|SB-681323 Intravenous 7.5 mg|SB-681323 Intravenous 7.5mg|SB-681323 Intravenous 10mg|Placebo	Drug|Drug|Drug|Drug|Other	wounds and injuries|respiratory distress syndrome, adult|lung injury|acute lung injury	Lung Injury, Acute	Parallel Assignment	Interventional	Treatment	Randomized	SB-681323 IV for Subjects at Risk of Acute Lung Injury or ARDS	5	Ratio (Treatment/Placebo)	0.826	NA		0.655	1.042	95	Standard Error of the Mean	0.116	All	77	Completed	Phase 2
NCT00996840	4445541	8142871	Markers of Endothelial Cell/Neutrophil Interaction: Mean Soluble Tumor Necrosis Factor Receptors-I	NA	SB-681323 Intravenous 3mg|SB-681323 Intravenous 7.5 mg|SB-681323 Intravenous 7.5mg|SB-681323 Intravenous 10mg|Placebo	Drug|Drug|Drug|Drug|Other	wounds and injuries|respiratory distress syndrome, adult|lung injury|acute lung injury	Lung Injury, Acute	Parallel Assignment	Interventional	Treatment	Randomized	SB-681323 IV for Subjects at Risk of Acute Lung Injury or ARDS	5	Ratio (Treatment/Placebo)	1.012	NA		0.735	1.395	95	Standard Error of the Mean	0.16	All	77	Completed	Phase 2
NCT00996840	4445546	8142871	Markers of Endothelial Cell/Neutrophil Interaction: Mean Soluble Tumor Necrosis Factor Receptors-I	NA	SB-681323 Intravenous 3mg|SB-681323 Intravenous 7.5 mg|SB-681323 Intravenous 7.5mg|SB-681323 Intravenous 10mg|Placebo	Drug|Drug|Drug|Drug|Other	wounds and injuries|respiratory distress syndrome, adult|lung injury|acute lung injury	Lung Injury, Acute	Parallel Assignment	Interventional	Treatment	Randomized	SB-681323 IV for Subjects at Risk of Acute Lung Injury or ARDS	5	Ratio (Treatment/Placebo)	0.85	NA		0.646	1.119	95	Standard Error of the Mean	0.137	All	77	Completed	Phase 2
NCT00996840	4445557	8142872	Mean Serum C-Reactive Protein (CRP) Levels	NA	SB-681323 Intravenous 3mg|SB-681323 Intravenous 7.5 mg|SB-681323 Intravenous 7.5mg|SB-681323 Intravenous 10mg|Placebo	Drug|Drug|Drug|Drug|Other	wounds and injuries|respiratory distress syndrome, adult|lung injury|acute lung injury	Lung Injury, Acute	Parallel Assignment	Interventional	Treatment	Randomized	SB-681323 IV for Subjects at Risk of Acute Lung Injury or ARDS	5	Ratio (Treatment/Placebo)	0.922	NA		0.686	1.239	95	Standard Error of the Mean	0.148	All	77	Completed	Phase 2
NCT00996840	4445552	8142872	Mean Serum C-Reactive Protein (CRP) Levels	NA	SB-681323 Intravenous 3mg|SB-681323 Intravenous 7.5 mg|SB-681323 Intravenous 7.5mg|SB-681323 Intravenous 10mg|Placebo	Drug|Drug|Drug|Drug|Other	wounds and injuries|respiratory distress syndrome, adult|lung injury|acute lung injury	Lung Injury, Acute	Parallel Assignment	Interventional	Treatment	Randomized	SB-681323 IV for Subjects at Risk of Acute Lung Injury or ARDS	5	Ratio (Treatment/Placebo)	0.887	NA		0.703	1.119	95	Standard Error of the Mean	0.116	All	77	Completed	Phase 2
NCT00996840	4445550	8142872	Mean Serum C-Reactive Protein (CRP) Levels	NA	SB-681323 Intravenous 3mg|SB-681323 Intravenous 7.5 mg|SB-681323 Intravenous 7.5mg|SB-681323 Intravenous 10mg|Placebo	Drug|Drug|Drug|Drug|Other	wounds and injuries|respiratory distress syndrome, adult|lung injury|acute lung injury	Lung Injury, Acute	Parallel Assignment	Interventional	Treatment	Randomized	SB-681323 IV for Subjects at Risk of Acute Lung Injury or ARDS	5	Ratio (Treatment/Placebo)	0.812	NA		0.609	1.084	95	Standard Error of the Mean	0.145	All	77	Completed	Phase 2
NCT00996840	4445559	8142872	Mean Serum C-Reactive Protein (CRP) Levels	NA	SB-681323 Intravenous 3mg|SB-681323 Intravenous 7.5 mg|SB-681323 Intravenous 7.5mg|SB-681323 Intravenous 10mg|Placebo	Drug|Drug|Drug|Drug|Other	wounds and injuries|respiratory distress syndrome, adult|lung injury|acute lung injury	Lung Injury, Acute	Parallel Assignment	Interventional	Treatment	Randomized	SB-681323 IV for Subjects at Risk of Acute Lung Injury or ARDS	5	Ratio (Treatment/Placebo)	0.985	NA		0.777	1.249	95	Standard Error of the Mean	0.119	All	77	Completed	Phase 2
NCT00996840	4445558	8142872	Mean Serum C-Reactive Protein (CRP) Levels	NA	SB-681323 Intravenous 3mg|SB-681323 Intravenous 7.5 mg|SB-681323 Intravenous 7.5mg|SB-681323 Intravenous 10mg|Placebo	Drug|Drug|Drug|Drug|Other	wounds and injuries|respiratory distress syndrome, adult|lung injury|acute lung injury	Lung Injury, Acute	Parallel Assignment	Interventional	Treatment	Randomized	SB-681323 IV for Subjects at Risk of Acute Lung Injury or ARDS	5	Ratio (Treatment/Placebo)	1.067	NA		0.797	1.428	95	Standard Error of the Mean	0.146	All	77	Completed	Phase 2
NCT00996840	4445562	8142872	Mean Serum C-Reactive Protein (CRP) Levels	NA	SB-681323 Intravenous 3mg|SB-681323 Intravenous 7.5 mg|SB-681323 Intravenous 7.5mg|SB-681323 Intravenous 10mg|Placebo	Drug|Drug|Drug|Drug|Other	wounds and injuries|respiratory distress syndrome, adult|lung injury|acute lung injury	Lung Injury, Acute	Parallel Assignment	Interventional	Treatment	Randomized	SB-681323 IV for Subjects at Risk of Acute Lung Injury or ARDS	5	Ratio (Treatment/Placebo)	0.69	NA		0.445	1.072	95	Standard Error of the Mean	0.22	All	77	Completed	Phase 2
NCT00996840	4445567	8142872	Mean Serum C-Reactive Protein (CRP) Levels	NA	SB-681323 Intravenous 3mg|SB-681323 Intravenous 7.5 mg|SB-681323 Intravenous 7.5mg|SB-681323 Intravenous 10mg|Placebo	Drug|Drug|Drug|Drug|Other	wounds and injuries|respiratory distress syndrome, adult|lung injury|acute lung injury	Lung Injury, Acute	Parallel Assignment	Interventional	Treatment	Randomized	SB-681323 IV for Subjects at Risk of Acute Lung Injury or ARDS	5	Ratio (Treatment/Placebo)	0.952	NA		0.768	1.18	95	Standard Error of the Mean	0.107	All	77	Completed	Phase 2
NCT00996840	4445573	8142872	Mean Serum C-Reactive Protein (CRP) Levels	NA	SB-681323 Intravenous 3mg|SB-681323 Intravenous 7.5 mg|SB-681323 Intravenous 7.5mg|SB-681323 Intravenous 10mg|Placebo	Drug|Drug|Drug|Drug|Other	wounds and injuries|respiratory distress syndrome, adult|lung injury|acute lung injury	Lung Injury, Acute	Parallel Assignment	Interventional	Treatment	Randomized	SB-681323 IV for Subjects at Risk of Acute Lung Injury or ARDS	5	Ratio (Treatment/Placebo)	0.795	NA		0.583	1.084	95	Standard Error of the Mean	0.155	All	77	Completed	Phase 2
NCT00996840	4445572	8142872	Mean Serum C-Reactive Protein (CRP) Levels	NA	SB-681323 Intravenous 3mg|SB-681323 Intravenous 7.5 mg|SB-681323 Intravenous 7.5mg|SB-681323 Intravenous 10mg|Placebo	Drug|Drug|Drug|Drug|Other	wounds and injuries|respiratory distress syndrome, adult|lung injury|acute lung injury	Lung Injury, Acute	Parallel Assignment	Interventional	Treatment	Randomized	SB-681323 IV for Subjects at Risk of Acute Lung Injury or ARDS	5	Ratio (Treatment/Placebo)	0.778	NA		0.533	1.135	95	Standard Error of the Mean	0.189	All	77	Completed	Phase 2
NCT00996840	4445560	8142872	Mean Serum C-Reactive Protein (CRP) Levels	NA	SB-681323 Intravenous 3mg|SB-681323 Intravenous 7.5 mg|SB-681323 Intravenous 7.5mg|SB-681323 Intravenous 10mg|Placebo	Drug|Drug|Drug|Drug|Other	wounds and injuries|respiratory distress syndrome, adult|lung injury|acute lung injury	Lung Injury, Acute	Parallel Assignment	Interventional	Treatment	Randomized	SB-681323 IV for Subjects at Risk of Acute Lung Injury or ARDS	5	Ratio (Treatment/Placebo)	0.95	NA		0.789	1.144	95	Standard Error of the Mean	0.093	All	77	Completed	Phase 2
NCT00996840	4445574	8142872	Mean Serum C-Reactive Protein (CRP) Levels	NA	SB-681323 Intravenous 3mg|SB-681323 Intravenous 7.5 mg|SB-681323 Intravenous 7.5mg|SB-681323 Intravenous 10mg|Placebo	Drug|Drug|Drug|Drug|Other	wounds and injuries|respiratory distress syndrome, adult|lung injury|acute lung injury	Lung Injury, Acute	Parallel Assignment	Interventional	Treatment	Randomized	SB-681323 IV for Subjects at Risk of Acute Lung Injury or ARDS	5	Ratio (Treatment/Placebo)	0.773	NA		0.607	0.985	95	Standard Error of the Mean	0.121	All	77	Completed	Phase 2
NCT00996840	4445565	8142872	Mean Serum C-Reactive Protein (CRP) Levels	NA	SB-681323 Intravenous 3mg|SB-681323 Intravenous 7.5 mg|SB-681323 Intravenous 7.5mg|SB-681323 Intravenous 10mg|Placebo	Drug|Drug|Drug|Drug|Other	wounds and injuries|respiratory distress syndrome, adult|lung injury|acute lung injury	Lung Injury, Acute	Parallel Assignment	Interventional	Treatment	Randomized	SB-681323 IV for Subjects at Risk of Acute Lung Injury or ARDS	5	Ratio (Treatment/Placebo)	0.992	NA		0.71	1.387	95	Standard Error of the Mean	0.168	All	77	Completed	Phase 2
NCT00996840	4445566	8142872	Mean Serum C-Reactive Protein (CRP) Levels	NA	SB-681323 Intravenous 3mg|SB-681323 Intravenous 7.5 mg|SB-681323 Intravenous 7.5mg|SB-681323 Intravenous 10mg|Placebo	Drug|Drug|Drug|Drug|Other	wounds and injuries|respiratory distress syndrome, adult|lung injury|acute lung injury	Lung Injury, Acute	Parallel Assignment	Interventional	Treatment	Randomized	SB-681323 IV for Subjects at Risk of Acute Lung Injury or ARDS	5	Ratio (Treatment/Placebo)	0.965	NA		0.733	1.269	95	Standard Error of the Mean	0.137	All	77	Completed	Phase 2
NCT00996840	4445549	8142872	Mean Serum C-Reactive Protein (CRP) Levels	NA	SB-681323 Intravenous 3mg|SB-681323 Intravenous 7.5 mg|SB-681323 Intravenous 7.5mg|SB-681323 Intravenous 10mg|Placebo	Drug|Drug|Drug|Drug|Other	wounds and injuries|respiratory distress syndrome, adult|lung injury|acute lung injury	Lung Injury, Acute	Parallel Assignment	Interventional	Treatment	Randomized	SB-681323 IV for Subjects at Risk of Acute Lung Injury or ARDS	5	Ratio (Treatment/Placebo)	0.58	NA		0.394	0.855	95	Standard Error of the Mean	0.194	All	77	Completed	Phase 2
NCT00996840	4445568	8142872	Mean Serum C-Reactive Protein (CRP) Levels	NA	SB-681323 Intravenous 3mg|SB-681323 Intravenous 7.5 mg|SB-681323 Intravenous 7.5mg|SB-681323 Intravenous 10mg|Placebo	Drug|Drug|Drug|Drug|Other	wounds and injuries|respiratory distress syndrome, adult|lung injury|acute lung injury	Lung Injury, Acute	Parallel Assignment	Interventional	Treatment	Randomized	SB-681323 IV for Subjects at Risk of Acute Lung Injury or ARDS	5	Ratio (Treatment/Placebo)	0.525	NA		0.295	0.935	95	Standard Error of the Mean	0.287	All	77	Completed	Phase 2
NCT00996840	4445564	8142872	Mean Serum C-Reactive Protein (CRP) Levels	NA	SB-681323 Intravenous 3mg|SB-681323 Intravenous 7.5 mg|SB-681323 Intravenous 7.5mg|SB-681323 Intravenous 10mg|Placebo	Drug|Drug|Drug|Drug|Other	wounds and injuries|respiratory distress syndrome, adult|lung injury|acute lung injury	Lung Injury, Acute	Parallel Assignment	Interventional	Treatment	Randomized	SB-681323 IV for Subjects at Risk of Acute Lung Injury or ARDS	5	Ratio (Treatment/Placebo)	0.913	NA		0.649	1.285	95	Standard Error of the Mean	0.171	All	77	Completed	Phase 2
NCT00996840	4445570	8142872	Mean Serum C-Reactive Protein (CRP) Levels	NA	SB-681323 Intravenous 3mg|SB-681323 Intravenous 7.5 mg|SB-681323 Intravenous 7.5mg|SB-681323 Intravenous 10mg|Placebo	Drug|Drug|Drug|Drug|Other	wounds and injuries|respiratory distress syndrome, adult|lung injury|acute lung injury	Lung Injury, Acute	Parallel Assignment	Interventional	Treatment	Randomized	SB-681323 IV for Subjects at Risk of Acute Lung Injury or ARDS	5	Ratio (Treatment/Placebo)	0.662	NA		0.397	1.103	95	Standard Error of the Mean	0.255	All	77	Completed	Phase 2
NCT00996840	4445563	8142872	Mean Serum C-Reactive Protein (CRP) Levels	NA	SB-681323 Intravenous 3mg|SB-681323 Intravenous 7.5 mg|SB-681323 Intravenous 7.5mg|SB-681323 Intravenous 10mg|Placebo	Drug|Drug|Drug|Drug|Other	wounds and injuries|respiratory distress syndrome, adult|lung injury|acute lung injury	Lung Injury, Acute	Parallel Assignment	Interventional	Treatment	Randomized	SB-681323 IV for Subjects at Risk of Acute Lung Injury or ARDS	5	Ratio (Treatment/Placebo)	0.66	NA		0.415	1.051	95	Standard Error of the Mean	0.233	All	77	Completed	Phase 2
NCT00996840	4445548	8142872	Mean Serum C-Reactive Protein (CRP) Levels	NA	SB-681323 Intravenous 3mg|SB-681323 Intravenous 7.5 mg|SB-681323 Intravenous 7.5mg|SB-681323 Intravenous 10mg|Placebo	Drug|Drug|Drug|Drug|Other	wounds and injuries|respiratory distress syndrome, adult|lung injury|acute lung injury	Lung Injury, Acute	Parallel Assignment	Interventional	Treatment	Randomized	SB-681323 IV for Subjects at Risk of Acute Lung Injury or ARDS	5	Ratio (Treatment/Placebo)	0.439	NA		0.301	0.639	95	Standard Error of the Mean	0.188	All	77	Completed	Phase 2
NCT00996840	4445555	8142872	Mean Serum C-Reactive Protein (CRP) Levels	NA	SB-681323 Intravenous 3mg|SB-681323 Intravenous 7.5 mg|SB-681323 Intravenous 7.5mg|SB-681323 Intravenous 10mg|Placebo	Drug|Drug|Drug|Drug|Other	wounds and injuries|respiratory distress syndrome, adult|lung injury|acute lung injury	Lung Injury, Acute	Parallel Assignment	Interventional	Treatment	Randomized	SB-681323 IV for Subjects at Risk of Acute Lung Injury or ARDS	5	Ratio (Treatment/Placebo)	0.649	NA		0.444	0.95	95	Standard Error of the Mean	0.19	All	77	Completed	Phase 2
NCT00996840	4445561	8142872	Mean Serum C-Reactive Protein (CRP) Levels	NA	SB-681323 Intravenous 3mg|SB-681323 Intravenous 7.5 mg|SB-681323 Intravenous 7.5mg|SB-681323 Intravenous 10mg|Placebo	Drug|Drug|Drug|Drug|Other	wounds and injuries|respiratory distress syndrome, adult|lung injury|acute lung injury	Lung Injury, Acute	Parallel Assignment	Interventional	Treatment	Randomized	SB-681323 IV for Subjects at Risk of Acute Lung Injury or ARDS	5	Ratio (Treatment/Placebo)	0.724	NA		0.423	1.239	95	Standard Error of the Mean	0.268	All	77	Completed	Phase 2
NCT00996840	4445556	8142872	Mean Serum C-Reactive Protein (CRP) Levels	NA	SB-681323 Intravenous 3mg|SB-681323 Intravenous 7.5 mg|SB-681323 Intravenous 7.5mg|SB-681323 Intravenous 10mg|Placebo	Drug|Drug|Drug|Drug|Other	wounds and injuries|respiratory distress syndrome, adult|lung injury|acute lung injury	Lung Injury, Acute	Parallel Assignment	Interventional	Treatment	Randomized	SB-681323 IV for Subjects at Risk of Acute Lung Injury or ARDS	5	Ratio (Treatment/Placebo)	0.866	NA		0.583	1.287	95	Standard Error of the Mean	0.198	All	77	Completed	Phase 2
NCT00996840	4445553	8142872	Mean Serum C-Reactive Protein (CRP) Levels	NA	SB-681323 Intravenous 3mg|SB-681323 Intravenous 7.5 mg|SB-681323 Intravenous 7.5mg|SB-681323 Intravenous 10mg|Placebo	Drug|Drug|Drug|Drug|Other	wounds and injuries|respiratory distress syndrome, adult|lung injury|acute lung injury	Lung Injury, Acute	Parallel Assignment	Interventional	Treatment	Randomized	SB-681323 IV for Subjects at Risk of Acute Lung Injury or ARDS	5	Ratio (Treatment/Placebo)	0.897	NA		0.748	1.075	95	Standard Error of the Mean	0.091	All	77	Completed	Phase 2
NCT00996840	4445551	8142872	Mean Serum C-Reactive Protein (CRP) Levels	NA	SB-681323 Intravenous 3mg|SB-681323 Intravenous 7.5 mg|SB-681323 Intravenous 7.5mg|SB-681323 Intravenous 10mg|Placebo	Drug|Drug|Drug|Drug|Other	wounds and injuries|respiratory distress syndrome, adult|lung injury|acute lung injury	Lung Injury, Acute	Parallel Assignment	Interventional	Treatment	Randomized	SB-681323 IV for Subjects at Risk of Acute Lung Injury or ARDS	5	Ratio (Treatment/Placebo)	0.846	NA		0.638	1.123	95	Standard Error of the Mean	0.142	All	77	Completed	Phase 2
NCT00996840	4445571	8142872	Mean Serum C-Reactive Protein (CRP) Levels	NA	SB-681323 Intravenous 3mg|SB-681323 Intravenous 7.5 mg|SB-681323 Intravenous 7.5mg|SB-681323 Intravenous 10mg|Placebo	Drug|Drug|Drug|Drug|Other	wounds and injuries|respiratory distress syndrome, adult|lung injury|acute lung injury	Lung Injury, Acute	Parallel Assignment	Interventional	Treatment	Randomized	SB-681323 IV for Subjects at Risk of Acute Lung Injury or ARDS	5	Ratio (Treatment/Placebo)	0.633	NA		0.43	0.931	95	Standard Error of the Mean	0.193	All	77	Completed	Phase 2
NCT00996840	4445569	8142872	Mean Serum C-Reactive Protein (CRP) Levels	NA	SB-681323 Intravenous 3mg|SB-681323 Intravenous 7.5 mg|SB-681323 Intravenous 7.5mg|SB-681323 Intravenous 10mg|Placebo	Drug|Drug|Drug|Drug|Other	wounds and injuries|respiratory distress syndrome, adult|lung injury|acute lung injury	Lung Injury, Acute	Parallel Assignment	Interventional	Treatment	Randomized	SB-681323 IV for Subjects at Risk of Acute Lung Injury or ARDS	5	Ratio (Treatment/Placebo)	0.465	NA		0.286	0.756	95	Standard Error of the Mean	0.243	All	77	Completed	Phase 2
NCT00996840	4445554	8142872	Mean Serum C-Reactive Protein (CRP) Levels	NA	SB-681323 Intravenous 3mg|SB-681323 Intravenous 7.5 mg|SB-681323 Intravenous 7.5mg|SB-681323 Intravenous 10mg|Placebo	Drug|Drug|Drug|Drug|Other	wounds and injuries|respiratory distress syndrome, adult|lung injury|acute lung injury	Lung Injury, Acute	Parallel Assignment	Interventional	Treatment	Randomized	SB-681323 IV for Subjects at Risk of Acute Lung Injury or ARDS	5	Ratio (Treatment/Placebo)	0.722	NA		0.457	1.14	95	Standard Error of the Mean	0.228	All	77	Completed	Phase 2
NCT00996840	4445547	8142872	Mean Serum C-Reactive Protein (CRP) Levels	NA	SB-681323 Intravenous 3mg|SB-681323 Intravenous 7.5 mg|SB-681323 Intravenous 7.5mg|SB-681323 Intravenous 10mg|Placebo	Drug|Drug|Drug|Drug|Other	wounds and injuries|respiratory distress syndrome, adult|lung injury|acute lung injury	Lung Injury, Acute	Parallel Assignment	Interventional	Treatment	Randomized	SB-681323 IV for Subjects at Risk of Acute Lung Injury or ARDS	5	Ratio (Treatment/Placebo)	0.451	NA		0.285	0.714	95	Standard Error of the Mean	0.23	All	77	Completed	Phase 2
NCT00996840	4445593	8142873	Mean Serum CXCL8 (Interleuin-8) Levels	NA	SB-681323 Intravenous 3mg|SB-681323 Intravenous 7.5 mg|SB-681323 Intravenous 7.5mg|SB-681323 Intravenous 10mg|Placebo	Drug|Drug|Drug|Drug|Other	wounds and injuries|respiratory distress syndrome, adult|lung injury|acute lung injury	Lung Injury, Acute	Parallel Assignment	Interventional	Treatment	Randomized	SB-681323 IV for Subjects at Risk of Acute Lung Injury or ARDS	5	Ratio (Treatment/Placebo)	0.725	NA		0.417	1.26	95	Standard Error of the Mean	0.277	All	77	Completed	Phase 2
NCT00996840	4445592	8142873	Mean Serum CXCL8 (Interleuin-8) Levels	NA	SB-681323 Intravenous 3mg|SB-681323 Intravenous 7.5 mg|SB-681323 Intravenous 7.5mg|SB-681323 Intravenous 10mg|Placebo	Drug|Drug|Drug|Drug|Other	wounds and injuries|respiratory distress syndrome, adult|lung injury|acute lung injury	Lung Injury, Acute	Parallel Assignment	Interventional	Treatment	Randomized	SB-681323 IV for Subjects at Risk of Acute Lung Injury or ARDS	5	Ratio (Treatment/Placebo)	0.655	NA		0.379	1.13	95	Standard Error of the Mean	0.273	All	77	Completed	Phase 2
NCT00996840	4445588	8142873	Mean Serum CXCL8 (Interleuin-8) Levels	NA	SB-681323 Intravenous 3mg|SB-681323 Intravenous 7.5 mg|SB-681323 Intravenous 7.5mg|SB-681323 Intravenous 10mg|Placebo	Drug|Drug|Drug|Drug|Other	wounds and injuries|respiratory distress syndrome, adult|lung injury|acute lung injury	Lung Injury, Acute	Parallel Assignment	Interventional	Treatment	Randomized	SB-681323 IV for Subjects at Risk of Acute Lung Injury or ARDS	5	Ratio (Treatment/Placebo)	0.559	NA		0.4	0.783	95	Standard Error of the Mean	0.168	All	77	Completed	Phase 2
NCT00996840	4445585	8142873	Mean Serum CXCL8 (Interleuin-8) Levels	NA	SB-681323 Intravenous 3mg|SB-681323 Intravenous 7.5 mg|SB-681323 Intravenous 7.5mg|SB-681323 Intravenous 10mg|Placebo	Drug|Drug|Drug|Drug|Other	wounds and injuries|respiratory distress syndrome, adult|lung injury|acute lung injury	Lung Injury, Acute	Parallel Assignment	Interventional	Treatment	Randomized	SB-681323 IV for Subjects at Risk of Acute Lung Injury or ARDS	5	Ratio (Treatment/Placebo)	0.924	NA		0.582	1.467	95	Standard Error of the Mean	0.231	All	77	Completed	Phase 2
NCT00996840	4445598	8142873	Mean Serum CXCL8 (Interleuin-8) Levels	NA	SB-681323 Intravenous 3mg|SB-681323 Intravenous 7.5 mg|SB-681323 Intravenous 7.5mg|SB-681323 Intravenous 10mg|Placebo	Drug|Drug|Drug|Drug|Other	wounds and injuries|respiratory distress syndrome, adult|lung injury|acute lung injury	Lung Injury, Acute	Parallel Assignment	Interventional	Treatment	Randomized	SB-681323 IV for Subjects at Risk of Acute Lung Injury or ARDS	5	Ratio (Treatment/Placebo)	0.92	NA		0.456	1.857	95	Standard Error of the Mean	0.351	All	77	Completed	Phase 2
NCT00996840	4445577	8142873	Mean Serum CXCL8 (Interleuin-8) Levels	NA	SB-681323 Intravenous 3mg|SB-681323 Intravenous 7.5 mg|SB-681323 Intravenous 7.5mg|SB-681323 Intravenous 10mg|Placebo	Drug|Drug|Drug|Drug|Other	wounds and injuries|respiratory distress syndrome, adult|lung injury|acute lung injury	Lung Injury, Acute	Parallel Assignment	Interventional	Treatment	Randomized	SB-681323 IV for Subjects at Risk of Acute Lung Injury or ARDS	5	Ratio (Treatment/Placebo)	0.759	NA		0.451	1.279	95	Standard Error of the Mean	0.261	All	77	Completed	Phase 2
NCT00996840	4445581	8142873	Mean Serum CXCL8 (Interleuin-8) Levels	NA	SB-681323 Intravenous 3mg|SB-681323 Intravenous 7.5 mg|SB-681323 Intravenous 7.5mg|SB-681323 Intravenous 10mg|Placebo	Drug|Drug|Drug|Drug|Other	wounds and injuries|respiratory distress syndrome, adult|lung injury|acute lung injury	Lung Injury, Acute	Parallel Assignment	Interventional	Treatment	Randomized	SB-681323 IV for Subjects at Risk of Acute Lung Injury or ARDS	5	Ratio (Treatment/Placebo)	0.58	NA		0.419	0.803	95	Standard Error of the Mean	0.163	All	77	Completed	Phase 2
NCT00996840	4445590	8142873	Mean Serum CXCL8 (Interleuin-8) Levels	NA	SB-681323 Intravenous 3mg|SB-681323 Intravenous 7.5 mg|SB-681323 Intravenous 7.5mg|SB-681323 Intravenous 10mg|Placebo	Drug|Drug|Drug|Drug|Other	wounds and injuries|respiratory distress syndrome, adult|lung injury|acute lung injury	Lung Injury, Acute	Parallel Assignment	Interventional	Treatment	Randomized	SB-681323 IV for Subjects at Risk of Acute Lung Injury or ARDS	5	Ratio (Treatment/Placebo)	1.075	NA		0.539	2.146	95	Standard Error of the Mean	0.346	All	77	Completed	Phase 2
NCT00996840	4445583	8142873	Mean Serum CXCL8 (Interleuin-8) Levels	NA	SB-681323 Intravenous 3mg|SB-681323 Intravenous 7.5 mg|SB-681323 Intravenous 7.5mg|SB-681323 Intravenous 10mg|Placebo	Drug|Drug|Drug|Drug|Other	wounds and injuries|respiratory distress syndrome, adult|lung injury|acute lung injury	Lung Injury, Acute	Parallel Assignment	Interventional	Treatment	Randomized	SB-681323 IV for Subjects at Risk of Acute Lung Injury or ARDS	5	Ratio (Treatment/Placebo)	1.289	NA		0.719	2.312	95	Standard Error of the Mean	0.292	All	77	Completed	Phase 2
NCT00996840	4445580	8142873	Mean Serum CXCL8 (Interleuin-8) Levels	NA	SB-681323 Intravenous 3mg|SB-681323 Intravenous 7.5 mg|SB-681323 Intravenous 7.5mg|SB-681323 Intravenous 10mg|Placebo	Drug|Drug|Drug|Drug|Other	wounds and injuries|respiratory distress syndrome, adult|lung injury|acute lung injury	Lung Injury, Acute	Parallel Assignment	Interventional	Treatment	Randomized	SB-681323 IV for Subjects at Risk of Acute Lung Injury or ARDS	5	Ratio (Treatment/Placebo)	0.657	NA		0.433	0.996	95	Standard Error of the Mean	0.209	All	77	Completed	Phase 2
NCT00996840	4445579	8142873	Mean Serum CXCL8 (Interleuin-8) Levels	NA	SB-681323 Intravenous 3mg|SB-681323 Intravenous 7.5 mg|SB-681323 Intravenous 7.5mg|SB-681323 Intravenous 10mg|Placebo	Drug|Drug|Drug|Drug|Other	wounds and injuries|respiratory distress syndrome, adult|lung injury|acute lung injury	Lung Injury, Acute	Parallel Assignment	Interventional	Treatment	Randomized	SB-681323 IV for Subjects at Risk of Acute Lung Injury or ARDS	5	Ratio (Treatment/Placebo)	0.747	NA		0.477	1.171	95	Standard Error of the Mean	0.225	All	77	Completed	Phase 2
NCT00996840	4445582	8142873	Mean Serum CXCL8 (Interleuin-8) Levels	NA	SB-681323 Intravenous 3mg|SB-681323 Intravenous 7.5 mg|SB-681323 Intravenous 7.5mg|SB-681323 Intravenous 10mg|Placebo	Drug|Drug|Drug|Drug|Other	wounds and injuries|respiratory distress syndrome, adult|lung injury|acute lung injury	Lung Injury, Acute	Parallel Assignment	Interventional	Treatment	Randomized	SB-681323 IV for Subjects at Risk of Acute Lung Injury or ARDS	5	Ratio (Treatment/Placebo)	1.752	NA		1.053	2.916	95	Standard Error of the Mean	0.254	All	77	Completed	Phase 2
NCT00996840	4445584	8142873	Mean Serum CXCL8 (Interleuin-8) Levels	NA	SB-681323 Intravenous 3mg|SB-681323 Intravenous 7.5 mg|SB-681323 Intravenous 7.5mg|SB-681323 Intravenous 10mg|Placebo	Drug|Drug|Drug|Drug|Other	wounds and injuries|respiratory distress syndrome, adult|lung injury|acute lung injury	Lung Injury, Acute	Parallel Assignment	Interventional	Treatment	Randomized	SB-681323 IV for Subjects at Risk of Acute Lung Injury or ARDS	5	Ratio (Treatment/Placebo)	1.23	NA		0.716	2.11	95	Standard Error of the Mean	0.27	All	77	Completed	Phase 2
NCT00996840	4445578	8142873	Mean Serum CXCL8 (Interleuin-8) Levels	NA	SB-681323 Intravenous 3mg|SB-681323 Intravenous 7.5 mg|SB-681323 Intravenous 7.5mg|SB-681323 Intravenous 10mg|Placebo	Drug|Drug|Drug|Drug|Other	wounds and injuries|respiratory distress syndrome, adult|lung injury|acute lung injury	Lung Injury, Acute	Parallel Assignment	Interventional	Treatment	Randomized	SB-681323 IV for Subjects at Risk of Acute Lung Injury or ARDS	5	Ratio (Treatment/Placebo)	0.657	NA		0.421	1.024	95	Standard Error of the Mean	0.222	All	77	Completed	Phase 2
NCT00996840	4445594	8142873	Mean Serum CXCL8 (Interleuin-8) Levels	NA	SB-681323 Intravenous 3mg|SB-681323 Intravenous 7.5 mg|SB-681323 Intravenous 7.5mg|SB-681323 Intravenous 10mg|Placebo	Drug|Drug|Drug|Drug|Other	wounds and injuries|respiratory distress syndrome, adult|lung injury|acute lung injury	Lung Injury, Acute	Parallel Assignment	Interventional	Treatment	Randomized	SB-681323 IV for Subjects at Risk of Acute Lung Injury or ARDS	5	Ratio (Treatment/Placebo)	0.791	NA		0.476	1.317	95	Standard Error of the Mean	0.255	All	77	Completed	Phase 2
NCT00996840	4445591	8142873	Mean Serum CXCL8 (Interleuin-8) Levels	NA	SB-681323 Intravenous 3mg|SB-681323 Intravenous 7.5 mg|SB-681323 Intravenous 7.5mg|SB-681323 Intravenous 10mg|Placebo	Drug|Drug|Drug|Drug|Other	wounds and injuries|respiratory distress syndrome, adult|lung injury|acute lung injury	Lung Injury, Acute	Parallel Assignment	Interventional	Treatment	Randomized	SB-681323 IV for Subjects at Risk of Acute Lung Injury or ARDS	5	Ratio (Treatment/Placebo)	1.111	NA		0.583	2.12	95	Standard Error of the Mean	0.323	All	77	Completed	Phase 2
NCT00996840	4445602	8142873	Mean Serum CXCL8 (Interleuin-8) Levels	NA	SB-681323 Intravenous 3mg|SB-681323 Intravenous 7.5 mg|SB-681323 Intravenous 7.5mg|SB-681323 Intravenous 10mg|Placebo	Drug|Drug|Drug|Drug|Other	wounds and injuries|respiratory distress syndrome, adult|lung injury|acute lung injury	Lung Injury, Acute	Parallel Assignment	Interventional	Treatment	Randomized	SB-681323 IV for Subjects at Risk of Acute Lung Injury or ARDS	5	Ratio (Treatment/Placebo)	0.484	NA		0.312	0.75	95	Standard Error of the Mean	0.219	All	77	Completed	Phase 2
NCT00996840	4445589	8142873	Mean Serum CXCL8 (Interleuin-8) Levels	NA	SB-681323 Intravenous 3mg|SB-681323 Intravenous 7.5 mg|SB-681323 Intravenous 7.5mg|SB-681323 Intravenous 10mg|Placebo	Drug|Drug|Drug|Drug|Other	wounds and injuries|respiratory distress syndrome, adult|lung injury|acute lung injury	Lung Injury, Acute	Parallel Assignment	Interventional	Treatment	Randomized	SB-681323 IV for Subjects at Risk of Acute Lung Injury or ARDS	5	Ratio (Treatment/Placebo)	1.375	NA		0.735	2.574	95	Standard Error of the Mean	0.313	All	77	Completed	Phase 2
NCT00996840	4445586	8142873	Mean Serum CXCL8 (Interleuin-8) Levels	NA	SB-681323 Intravenous 3mg|SB-681323 Intravenous 7.5 mg|SB-681323 Intravenous 7.5mg|SB-681323 Intravenous 10mg|Placebo	Drug|Drug|Drug|Drug|Other	wounds and injuries|respiratory distress syndrome, adult|lung injury|acute lung injury	Lung Injury, Acute	Parallel Assignment	Interventional	Treatment	Randomized	SB-681323 IV for Subjects at Risk of Acute Lung Injury or ARDS	5	Ratio (Treatment/Placebo)	0.987	NA		0.613	1.589	95	Standard Error of the Mean	0.238	All	77	Completed	Phase 2
NCT00996840	4445601	8142873	Mean Serum CXCL8 (Interleuin-8) Levels	NA	SB-681323 Intravenous 3mg|SB-681323 Intravenous 7.5 mg|SB-681323 Intravenous 7.5mg|SB-681323 Intravenous 10mg|Placebo	Drug|Drug|Drug|Drug|Other	wounds and injuries|respiratory distress syndrome, adult|lung injury|acute lung injury	Lung Injury, Acute	Parallel Assignment	Interventional	Treatment	Randomized	SB-681323 IV for Subjects at Risk of Acute Lung Injury or ARDS	5	Ratio (Treatment/Placebo)	0.7	NA		0.399	1.229	95	Standard Error of the Mean	0.282	All	77	Completed	Phase 2
NCT00996840	4445599	8142873	Mean Serum CXCL8 (Interleuin-8) Levels	NA	SB-681323 Intravenous 3mg|SB-681323 Intravenous 7.5 mg|SB-681323 Intravenous 7.5mg|SB-681323 Intravenous 10mg|Placebo	Drug|Drug|Drug|Drug|Other	wounds and injuries|respiratory distress syndrome, adult|lung injury|acute lung injury	Lung Injury, Acute	Parallel Assignment	Interventional	Treatment	Randomized	SB-681323 IV for Subjects at Risk of Acute Lung Injury or ARDS	5	Ratio (Treatment/Placebo)	0.673	NA		0.368	1.231	95	Standard Error of the Mean	0.302	All	77	Completed	Phase 2
NCT00996840	4445576	8142873	Mean Serum CXCL8 (Interleuin-8) Levels	NA	SB-681323 Intravenous 3mg|SB-681323 Intravenous 7.5 mg|SB-681323 Intravenous 7.5mg|SB-681323 Intravenous 10mg|Placebo	Drug|Drug|Drug|Drug|Other	wounds and injuries|respiratory distress syndrome, adult|lung injury|acute lung injury	Lung Injury, Acute	Parallel Assignment	Interventional	Treatment	Randomized	SB-681323 IV for Subjects at Risk of Acute Lung Injury or ARDS	5	Ratio (Treatment/Placebo)	0.968	NA		0.55	1.701	95	Standard Error of the Mean	0.282	All	77	Completed	Phase 2
NCT00996840	4445597	8142873	Mean Serum CXCL8 (Interleuin-8) Levels	NA	SB-681323 Intravenous 3mg|SB-681323 Intravenous 7.5 mg|SB-681323 Intravenous 7.5mg|SB-681323 Intravenous 10mg|Placebo	Drug|Drug|Drug|Drug|Other	wounds and injuries|respiratory distress syndrome, adult|lung injury|acute lung injury	Lung Injury, Acute	Parallel Assignment	Interventional	Treatment	Randomized	SB-681323 IV for Subjects at Risk of Acute Lung Injury or ARDS	5	Ratio (Treatment/Placebo)	0.944	NA		0.445	2.002	95	Standard Error of the Mean	0.376	All	77	Completed	Phase 2
NCT00996840	4445600	8142873	Mean Serum CXCL8 (Interleuin-8) Levels	NA	SB-681323 Intravenous 3mg|SB-681323 Intravenous 7.5 mg|SB-681323 Intravenous 7.5mg|SB-681323 Intravenous 10mg|Placebo	Drug|Drug|Drug|Drug|Other	wounds and injuries|respiratory distress syndrome, adult|lung injury|acute lung injury	Lung Injury, Acute	Parallel Assignment	Interventional	Treatment	Randomized	SB-681323 IV for Subjects at Risk of Acute Lung Injury or ARDS	5	Ratio (Treatment/Placebo)	0.681	NA		0.37	1.254	95	Standard Error of the Mean	0.305	All	77	Completed	Phase 2
NCT00996840	4445575	8142873	Mean Serum CXCL8 (Interleuin-8) Levels	NA	SB-681323 Intravenous 3mg|SB-681323 Intravenous 7.5 mg|SB-681323 Intravenous 7.5mg|SB-681323 Intravenous 10mg|Placebo	Drug|Drug|Drug|Drug|Other	wounds and injuries|respiratory distress syndrome, adult|lung injury|acute lung injury	Lung Injury, Acute	Parallel Assignment	Interventional	Treatment	Randomized	SB-681323 IV for Subjects at Risk of Acute Lung Injury or ARDS	5	Ratio (Treatment/Placebo)	0.744	NA		0.45	1.229	95	Standard Error of the Mean	0.251	All	77	Completed	Phase 2
NCT00996840	4445587	8142873	Mean Serum CXCL8 (Interleuin-8) Levels	NA	SB-681323 Intravenous 3mg|SB-681323 Intravenous 7.5 mg|SB-681323 Intravenous 7.5mg|SB-681323 Intravenous 10mg|Placebo	Drug|Drug|Drug|Drug|Other	wounds and injuries|respiratory distress syndrome, adult|lung injury|acute lung injury	Lung Injury, Acute	Parallel Assignment	Interventional	Treatment	Randomized	SB-681323 IV for Subjects at Risk of Acute Lung Injury or ARDS	5	Ratio (Treatment/Placebo)	0.83	NA		0.539	1.277	95	Standard Error of the Mean	0.216	All	77	Completed	Phase 2
NCT00996840	4445595	8142873	Mean Serum CXCL8 (Interleuin-8) Levels	NA	SB-681323 Intravenous 3mg|SB-681323 Intravenous 7.5 mg|SB-681323 Intravenous 7.5mg|SB-681323 Intravenous 10mg|Placebo	Drug|Drug|Drug|Drug|Other	wounds and injuries|respiratory distress syndrome, adult|lung injury|acute lung injury	Lung Injury, Acute	Parallel Assignment	Interventional	Treatment	Randomized	SB-681323 IV for Subjects at Risk of Acute Lung Injury or ARDS	5	Ratio (Treatment/Placebo)	0.726	NA		0.488	1.08	95	Standard Error of the Mean	0.199	All	77	Completed	Phase 2
NCT00996840	4445596	8142873	Mean Serum CXCL8 (Interleuin-8) Levels	NA	SB-681323 Intravenous 3mg|SB-681323 Intravenous 7.5 mg|SB-681323 Intravenous 7.5mg|SB-681323 Intravenous 10mg|Placebo	Drug|Drug|Drug|Drug|Other	wounds and injuries|respiratory distress syndrome, adult|lung injury|acute lung injury	Lung Injury, Acute	Parallel Assignment	Interventional	Treatment	Randomized	SB-681323 IV for Subjects at Risk of Acute Lung Injury or ARDS	5	Ratio (Treatment/Placebo)	0.905	NA		0.476	1.723	95	Standard Error of the Mean	0.321	All	77	Completed	Phase 2
NCT00996840	4445608	8142874	Mean Serum Interleukin-6 Levels	NA	SB-681323 Intravenous 3mg|SB-681323 Intravenous 7.5 mg|SB-681323 Intravenous 7.5mg|SB-681323 Intravenous 10mg|Placebo	Drug|Drug|Drug|Drug|Other	wounds and injuries|respiratory distress syndrome, adult|lung injury|acute lung injury	Lung Injury, Acute	Parallel Assignment	Interventional	Treatment	Randomized	SB-681323 IV for Subjects at Risk of Acute Lung Injury or ARDS	5	Ratio (Treatment/Placebo)	0.602	NA		0.394	0.919	95	Standard Error of the Mean	0.212	All	77	Completed	Phase 2
NCT00996840	4445622	8142874	Mean Serum Interleukin-6 Levels	NA	SB-681323 Intravenous 3mg|SB-681323 Intravenous 7.5 mg|SB-681323 Intravenous 7.5mg|SB-681323 Intravenous 10mg|Placebo	Drug|Drug|Drug|Drug|Other	wounds and injuries|respiratory distress syndrome, adult|lung injury|acute lung injury	Lung Injury, Acute	Parallel Assignment	Interventional	Treatment	Randomized	SB-681323 IV for Subjects at Risk of Acute Lung Injury or ARDS	5	Ratio (Treatment/Placebo)	0.701	NA		0.427	1.15	95	Standard Error of the Mean	0.248	All	77	Completed	Phase 2
NCT00996840	4445609	8142874	Mean Serum Interleukin-6 Levels	NA	SB-681323 Intravenous 3mg|SB-681323 Intravenous 7.5 mg|SB-681323 Intravenous 7.5mg|SB-681323 Intravenous 10mg|Placebo	Drug|Drug|Drug|Drug|Other	wounds and injuries|respiratory distress syndrome, adult|lung injury|acute lung injury	Lung Injury, Acute	Parallel Assignment	Interventional	Treatment	Randomized	SB-681323 IV for Subjects at Risk of Acute Lung Injury or ARDS	5	Ratio (Treatment/Placebo)	0.776	NA		0.556	1.082	95	Standard Error of the Mean	0.167	All	77	Completed	Phase 2
NCT00996840	4445604	8142874	Mean Serum Interleukin-6 Levels	NA	SB-681323 Intravenous 3mg|SB-681323 Intravenous 7.5 mg|SB-681323 Intravenous 7.5mg|SB-681323 Intravenous 10mg|Placebo	Drug|Drug|Drug|Drug|Other	wounds and injuries|respiratory distress syndrome, adult|lung injury|acute lung injury	Lung Injury, Acute	Parallel Assignment	Interventional	Treatment	Randomized	SB-681323 IV for Subjects at Risk of Acute Lung Injury or ARDS	5	Ratio (Treatment/Placebo)	0.479	NA		0.255	0.903	95	Standard Error of the Mean	0.317	All	77	Completed	Phase 2
NCT00996840	4445603	8142874	Mean Serum Interleukin-6 Levels	NA	SB-681323 Intravenous 3mg|SB-681323 Intravenous 7.5 mg|SB-681323 Intravenous 7.5mg|SB-681323 Intravenous 10mg|Placebo	Drug|Drug|Drug|Drug|Other	wounds and injuries|respiratory distress syndrome, adult|lung injury|acute lung injury	Lung Injury, Acute	Parallel Assignment	Interventional	Treatment	Randomized	SB-681323 IV for Subjects at Risk of Acute Lung Injury or ARDS	5	Ratio (Treatment/Placebo)	0.579	NA		0.281	1.192	95	Standard Error of the Mean	0.361	All	77	Completed	Phase 2
NCT00996840	4445629	8142874	Mean Serum Interleukin-6 Levels	NA	SB-681323 Intravenous 3mg|SB-681323 Intravenous 7.5 mg|SB-681323 Intravenous 7.5mg|SB-681323 Intravenous 10mg|Placebo	Drug|Drug|Drug|Drug|Other	wounds and injuries|respiratory distress syndrome, adult|lung injury|acute lung injury	Lung Injury, Acute	Parallel Assignment	Interventional	Treatment	Randomized	SB-681323 IV for Subjects at Risk of Acute Lung Injury or ARDS	5	Ratio (Treatment/Placebo)	0.612	NA		0.349	1.072	95	Standard Error of the Mean	0.281	All	77	Completed	Phase 2
NCT00996840	4445615	8142874	Mean Serum Interleukin-6 Levels	NA	SB-681323 Intravenous 3mg|SB-681323 Intravenous 7.5 mg|SB-681323 Intravenous 7.5mg|SB-681323 Intravenous 10mg|Placebo	Drug|Drug|Drug|Drug|Other	wounds and injuries|respiratory distress syndrome, adult|lung injury|acute lung injury	Lung Injury, Acute	Parallel Assignment	Interventional	Treatment	Randomized	SB-681323 IV for Subjects at Risk of Acute Lung Injury or ARDS	5	Ratio (Treatment/Placebo)	0.674	NA		0.437	1.039	95	Standard Error of the Mean	0.217	All	77	Completed	Phase 2
NCT00996840	4445606	8142874	Mean Serum Interleukin-6 Levels	NA	SB-681323 Intravenous 3mg|SB-681323 Intravenous 7.5 mg|SB-681323 Intravenous 7.5mg|SB-681323 Intravenous 10mg|Placebo	Drug|Drug|Drug|Drug|Other	wounds and injuries|respiratory distress syndrome, adult|lung injury|acute lung injury	Lung Injury, Acute	Parallel Assignment	Interventional	Treatment	Randomized	SB-681323 IV for Subjects at Risk of Acute Lung Injury or ARDS	5	Ratio (Treatment/Placebo)	0.429	NA		0.263	0.7	95	Standard Error of the Mean	0.245	All	77	Completed	Phase 2
NCT00996840	4445613	8142874	Mean Serum Interleukin-6 Levels	NA	SB-681323 Intravenous 3mg|SB-681323 Intravenous 7.5 mg|SB-681323 Intravenous 7.5mg|SB-681323 Intravenous 10mg|Placebo	Drug|Drug|Drug|Drug|Other	wounds and injuries|respiratory distress syndrome, adult|lung injury|acute lung injury	Lung Injury, Acute	Parallel Assignment	Interventional	Treatment	Randomized	SB-681323 IV for Subjects at Risk of Acute Lung Injury or ARDS	5	Ratio (Treatment/Placebo)	0.558	NA		0.338	0.921	95	Standard Error of the Mean	0.251	All	77	Completed	Phase 2
NCT00996840	4445621	8142874	Mean Serum Interleukin-6 Levels	NA	SB-681323 Intravenous 3mg|SB-681323 Intravenous 7.5 mg|SB-681323 Intravenous 7.5mg|SB-681323 Intravenous 10mg|Placebo	Drug|Drug|Drug|Drug|Other	wounds and injuries|respiratory distress syndrome, adult|lung injury|acute lung injury	Lung Injury, Acute	Parallel Assignment	Interventional	Treatment	Randomized	SB-681323 IV for Subjects at Risk of Acute Lung Injury or ARDS	5	Ratio (Treatment/Placebo)	0.578	NA		0.329	1.015	95	Standard Error of the Mean	0.282	All	77	Completed	Phase 2
NCT00996840	4445620	8142874	Mean Serum Interleukin-6 Levels	NA	SB-681323 Intravenous 3mg|SB-681323 Intravenous 7.5 mg|SB-681323 Intravenous 7.5mg|SB-681323 Intravenous 10mg|Placebo	Drug|Drug|Drug|Drug|Other	wounds and injuries|respiratory distress syndrome, adult|lung injury|acute lung injury	Lung Injury, Acute	Parallel Assignment	Interventional	Treatment	Randomized	SB-681323 IV for Subjects at Risk of Acute Lung Injury or ARDS	5	Ratio (Treatment/Placebo)	0.41	NA		0.231	0.728	95	Standard Error of the Mean	0.287	All	77	Completed	Phase 2
NCT00996840	4445617	8142874	Mean Serum Interleukin-6 Levels	NA	SB-681323 Intravenous 3mg|SB-681323 Intravenous 7.5 mg|SB-681323 Intravenous 7.5mg|SB-681323 Intravenous 10mg|Placebo	Drug|Drug|Drug|Drug|Other	wounds and injuries|respiratory distress syndrome, adult|lung injury|acute lung injury	Lung Injury, Acute	Parallel Assignment	Interventional	Treatment	Randomized	SB-681323 IV for Subjects at Risk of Acute Lung Injury or ARDS	5	Ratio (Treatment/Placebo)	1.56	NA		0.659	3.697	95	Standard Error of the Mean	0.431	All	77	Completed	Phase 2
NCT00996840	4445616	8142874	Mean Serum Interleukin-6 Levels	NA	SB-681323 Intravenous 3mg|SB-681323 Intravenous 7.5 mg|SB-681323 Intravenous 7.5mg|SB-681323 Intravenous 10mg|Placebo	Drug|Drug|Drug|Drug|Other	wounds and injuries|respiratory distress syndrome, adult|lung injury|acute lung injury	Lung Injury, Acute	Parallel Assignment	Interventional	Treatment	Randomized	SB-681323 IV for Subjects at Risk of Acute Lung Injury or ARDS	5	Ratio (Treatment/Placebo)	0.608	NA		0.433	0.853	95	Standard Error of the Mean	0.17	All	77	Completed	Phase 2
NCT00996840	4445618	8142874	Mean Serum Interleukin-6 Levels	NA	SB-681323 Intravenous 3mg|SB-681323 Intravenous 7.5 mg|SB-681323 Intravenous 7.5mg|SB-681323 Intravenous 10mg|Placebo	Drug|Drug|Drug|Drug|Other	wounds and injuries|respiratory distress syndrome, adult|lung injury|acute lung injury	Lung Injury, Acute	Parallel Assignment	Interventional	Treatment	Randomized	SB-681323 IV for Subjects at Risk of Acute Lung Injury or ARDS	5	Ratio (Treatment/Placebo)	0.739	NA		0.35	1.563	95	Standard Error of the Mean	0.374	All	77	Completed	Phase 2
NCT00996840	4445605	8142874	Mean Serum Interleukin-6 Levels	NA	SB-681323 Intravenous 3mg|SB-681323 Intravenous 7.5 mg|SB-681323 Intravenous 7.5mg|SB-681323 Intravenous 10mg|Placebo	Drug|Drug|Drug|Drug|Other	wounds and injuries|respiratory distress syndrome, adult|lung injury|acute lung injury	Lung Injury, Acute	Parallel Assignment	Interventional	Treatment	Randomized	SB-681323 IV for Subjects at Risk of Acute Lung Injury or ARDS	5	Ratio (Treatment/Placebo)	0.502	NA		0.299	0.842	95	Standard Error of the Mean	0.259	All	77	Completed	Phase 2
NCT00996840	4445623	8142874	Mean Serum Interleukin-6 Levels	NA	SB-681323 Intravenous 3mg|SB-681323 Intravenous 7.5 mg|SB-681323 Intravenous 7.5mg|SB-681323 Intravenous 10mg|Placebo	Drug|Drug|Drug|Drug|Other	wounds and injuries|respiratory distress syndrome, adult|lung injury|acute lung injury	Lung Injury, Acute	Parallel Assignment	Interventional	Treatment	Randomized	SB-681323 IV for Subjects at Risk of Acute Lung Injury or ARDS	5	Ratio (Treatment/Placebo)	0.768	NA		0.52	1.134	95	Standard Error of the Mean	0.195	All	77	Completed	Phase 2
NCT00996840	4445625	8142874	Mean Serum Interleukin-6 Levels	NA	SB-681323 Intravenous 3mg|SB-681323 Intravenous 7.5 mg|SB-681323 Intravenous 7.5mg|SB-681323 Intravenous 10mg|Placebo	Drug|Drug|Drug|Drug|Other	wounds and injuries|respiratory distress syndrome, adult|lung injury|acute lung injury	Lung Injury, Acute	Parallel Assignment	Interventional	Treatment	Randomized	SB-681323 IV for Subjects at Risk of Acute Lung Injury or ARDS	5	Ratio (Treatment/Placebo)	0.661	NA		0.291	1.503	95	Standard Error of the Mean	0.41	All	77	Completed	Phase 2
NCT00996840	4445607	8142874	Mean Serum Interleukin-6 Levels	NA	SB-681323 Intravenous 3mg|SB-681323 Intravenous 7.5 mg|SB-681323 Intravenous 7.5mg|SB-681323 Intravenous 10mg|Placebo	Drug|Drug|Drug|Drug|Other	wounds and injuries|respiratory distress syndrome, adult|lung injury|acute lung injury	Lung Injury, Acute	Parallel Assignment	Interventional	Treatment	Randomized	SB-681323 IV for Subjects at Risk of Acute Lung Injury or ARDS	5	Ratio (Treatment/Placebo)	0.623	NA		0.386	1.007	95	Standard Error of the Mean	0.24	All	77	Completed	Phase 2
NCT00996840	4445611	8142874	Mean Serum Interleukin-6 Levels	NA	SB-681323 Intravenous 3mg|SB-681323 Intravenous 7.5 mg|SB-681323 Intravenous 7.5mg|SB-681323 Intravenous 10mg|Placebo	Drug|Drug|Drug|Drug|Other	wounds and injuries|respiratory distress syndrome, adult|lung injury|acute lung injury	Lung Injury, Acute	Parallel Assignment	Interventional	Treatment	Randomized	SB-681323 IV for Subjects at Risk of Acute Lung Injury or ARDS	5	Ratio (Treatment/Placebo)	0.73	NA		0.384	1.386	95	Standard Error of the Mean	0.321	All	77	Completed	Phase 2
NCT00996840	4445630	8142874	Mean Serum Interleukin-6 Levels	NA	SB-681323 Intravenous 3mg|SB-681323 Intravenous 7.5 mg|SB-681323 Intravenous 7.5mg|SB-681323 Intravenous 10mg|Placebo	Drug|Drug|Drug|Drug|Other	wounds and injuries|respiratory distress syndrome, adult|lung injury|acute lung injury	Lung Injury, Acute	Parallel Assignment	Interventional	Treatment	Randomized	SB-681323 IV for Subjects at Risk of Acute Lung Injury or ARDS	5	Ratio (Treatment/Placebo)	0.562	NA		0.357	0.885	95	Standard Error of the Mean	0.228	All	77	Completed	Phase 2
NCT00996840	4445626	8142874	Mean Serum Interleukin-6 Levels	NA	SB-681323 Intravenous 3mg|SB-681323 Intravenous 7.5 mg|SB-681323 Intravenous 7.5mg|SB-681323 Intravenous 10mg|Placebo	Drug|Drug|Drug|Drug|Other	wounds and injuries|respiratory distress syndrome, adult|lung injury|acute lung injury	Lung Injury, Acute	Parallel Assignment	Interventional	Treatment	Randomized	SB-681323 IV for Subjects at Risk of Acute Lung Injury or ARDS	5	Ratio (Treatment/Placebo)	0.517	NA		0.262	1.021	95	Standard Error of the Mean	0.34	All	77	Completed	Phase 2
NCT00996840	4445612	8142874	Mean Serum Interleukin-6 Levels	NA	SB-681323 Intravenous 3mg|SB-681323 Intravenous 7.5 mg|SB-681323 Intravenous 7.5mg|SB-681323 Intravenous 10mg|Placebo	Drug|Drug|Drug|Drug|Other	wounds and injuries|respiratory distress syndrome, adult|lung injury|acute lung injury	Lung Injury, Acute	Parallel Assignment	Interventional	Treatment	Randomized	SB-681323 IV for Subjects at Risk of Acute Lung Injury or ARDS	5	Ratio (Treatment/Placebo)	0.725	NA		0.427	1.23	95	Standard Error of the Mean	0.264	All	77	Completed	Phase 2
NCT00996840	4445619	8142874	Mean Serum Interleukin-6 Levels	NA	SB-681323 Intravenous 3mg|SB-681323 Intravenous 7.5 mg|SB-681323 Intravenous 7.5mg|SB-681323 Intravenous 10mg|Placebo	Drug|Drug|Drug|Drug|Other	wounds and injuries|respiratory distress syndrome, adult|lung injury|acute lung injury	Lung Injury, Acute	Parallel Assignment	Interventional	Treatment	Randomized	SB-681323 IV for Subjects at Risk of Acute Lung Injury or ARDS	5	Ratio (Treatment/Placebo)	0.896	NA		0.484	1.657	95	Standard Error of the Mean	0.308	All	77	Completed	Phase 2
NCT00996840	4445624	8142874	Mean Serum Interleukin-6 Levels	NA	SB-681323 Intravenous 3mg|SB-681323 Intravenous 7.5 mg|SB-681323 Intravenous 7.5mg|SB-681323 Intravenous 10mg|Placebo	Drug|Drug|Drug|Drug|Other	wounds and injuries|respiratory distress syndrome, adult|lung injury|acute lung injury	Lung Injury, Acute	Parallel Assignment	Interventional	Treatment	Randomized	SB-681323 IV for Subjects at Risk of Acute Lung Injury or ARDS	5	Ratio (Treatment/Placebo)	0.908	NA		0.366	2.254	95	Standard Error of the Mean	0.454	All	77	Completed	Phase 2
NCT00996840	4445627	8142874	Mean Serum Interleukin-6 Levels	NA	SB-681323 Intravenous 3mg|SB-681323 Intravenous 7.5 mg|SB-681323 Intravenous 7.5mg|SB-681323 Intravenous 10mg|Placebo	Drug|Drug|Drug|Drug|Other	wounds and injuries|respiratory distress syndrome, adult|lung injury|acute lung injury	Lung Injury, Acute	Parallel Assignment	Interventional	Treatment	Randomized	SB-681323 IV for Subjects at Risk of Acute Lung Injury or ARDS	5	Ratio (Treatment/Placebo)	0.416	NA		0.217	0.796	95	Standard Error of the Mean	0.326	All	77	Completed	Phase 2
NCT00996840	4445614	8142874	Mean Serum Interleukin-6 Levels	NA	SB-681323 Intravenous 3mg|SB-681323 Intravenous 7.5 mg|SB-681323 Intravenous 7.5mg|SB-681323 Intravenous 10mg|Placebo	Drug|Drug|Drug|Drug|Other	wounds and injuries|respiratory distress syndrome, adult|lung injury|acute lung injury	Lung Injury, Acute	Parallel Assignment	Interventional	Treatment	Randomized	SB-681323 IV for Subjects at Risk of Acute Lung Injury or ARDS	5	Ratio (Treatment/Placebo)	0.613	NA		0.374	1.004	95	Standard Error of the Mean	0.247	All	77	Completed	Phase 2
NCT00996840	4445610	8142874	Mean Serum Interleukin-6 Levels	NA	SB-681323 Intravenous 3mg|SB-681323 Intravenous 7.5 mg|SB-681323 Intravenous 7.5mg|SB-681323 Intravenous 10mg|Placebo	Drug|Drug|Drug|Drug|Other	wounds and injuries|respiratory distress syndrome, adult|lung injury|acute lung injury	Lung Injury, Acute	Parallel Assignment	Interventional	Treatment	Randomized	SB-681323 IV for Subjects at Risk of Acute Lung Injury or ARDS	5	Ratio (Treatment/Placebo)	1.147	NA		0.559	2.353	95	Standard Error of the Mean	0.359	All	77	Completed	Phase 2
NCT00996840	4445628	8142874	Mean Serum Interleukin-6 Levels	NA	SB-681323 Intravenous 3mg|SB-681323 Intravenous 7.5 mg|SB-681323 Intravenous 7.5mg|SB-681323 Intravenous 10mg|Placebo	Drug|Drug|Drug|Drug|Other	wounds and injuries|respiratory distress syndrome, adult|lung injury|acute lung injury	Lung Injury, Acute	Parallel Assignment	Interventional	Treatment	Randomized	SB-681323 IV for Subjects at Risk of Acute Lung Injury or ARDS	5	Ratio (Treatment/Placebo)	0.518	NA		0.274	0.981	95	Standard Error of the Mean	0.319	All	77	Completed	Phase 2
NCT00996918	4445447	8142759	Change From Extension Study Baseline in MMSE Score at Weeks 6, 19, 32, 45 and 78.	NA	Bapineuzumab 0.5 mg/kg|Bapineuzumab 1.0 m/kg	Drug|Drug	alzheimer disease	Alzheimer Disease	Parallel Assignment	Interventional	Treatment	Randomized	A Long-Term Safety And Tolerability Study Of Bapineuzumab In Alzheimer Disease Patients	2	Mean Difference (Final Values)	1.75	0.066	Mixed Models Analysis	-0.12	3.62	95		NA	All	198	Terminated	Phase 3
NCT00996918	4445451	8142759	Change From Extension Study Baseline in MMSE Score at Weeks 6, 19, 32, 45 and 78.	NA	Bapineuzumab 0.5 mg/kg|Bapineuzumab 1.0 m/kg	Drug|Drug	alzheimer disease	Alzheimer Disease	Parallel Assignment	Interventional	Treatment	Randomized	A Long-Term Safety And Tolerability Study Of Bapineuzumab In Alzheimer Disease Patients	2	Mean Difference (Final Values)	0.25	0.713	Mixed Models Analysis	-1.09	1.6	95		NA	All	198	Terminated	Phase 3
NCT00996918	4445452	8142759	Change From Extension Study Baseline in MMSE Score at Weeks 6, 19, 32, 45 and 78.	NA	Bapineuzumab 0.5 mg/kg|Bapineuzumab 1.0 m/kg	Drug|Drug	alzheimer disease	Alzheimer Disease	Parallel Assignment	Interventional	Treatment	Randomized	A Long-Term Safety And Tolerability Study Of Bapineuzumab In Alzheimer Disease Patients	2	Mean Difference (Final Values)	0.66	0.303	Mixed Models Analysis	-0.59	1.9	95		NA	All	198	Terminated	Phase 3
NCT00996918	4445454	8142759	Change From Extension Study Baseline in MMSE Score at Weeks 6, 19, 32, 45 and 78.	NA	Bapineuzumab 0.5 mg/kg|Bapineuzumab 1.0 m/kg	Drug|Drug	alzheimer disease	Alzheimer Disease	Parallel Assignment	Interventional	Treatment	Randomized	A Long-Term Safety And Tolerability Study Of Bapineuzumab In Alzheimer Disease Patients	2	Mean Difference (Final Values)	0.47	0.441	Mixed Models Analysis	-0.72	1.65	95		NA	All	198	Terminated	Phase 3
NCT00996918	4445448	8142759	Change From Extension Study Baseline in MMSE Score at Weeks 6, 19, 32, 45 and 78.	NA	Bapineuzumab 0.5 mg/kg|Bapineuzumab 1.0 m/kg	Drug|Drug	alzheimer disease	Alzheimer Disease	Parallel Assignment	Interventional	Treatment	Randomized	A Long-Term Safety And Tolerability Study Of Bapineuzumab In Alzheimer Disease Patients	2	Mean Difference (Final Values)	2.45	0.006	Mixed Models Analysis	0.69	4.22	95		NA	All	198	Terminated	Phase 3
NCT00996918	4445449	8142759	Change From Extension Study Baseline in MMSE Score at Weeks 6, 19, 32, 45 and 78.	NA	Bapineuzumab 0.5 mg/kg|Bapineuzumab 1.0 m/kg	Drug|Drug	alzheimer disease	Alzheimer Disease	Parallel Assignment	Interventional	Treatment	Randomized	A Long-Term Safety And Tolerability Study Of Bapineuzumab In Alzheimer Disease Patients	2	Mean Difference (Final Values)	-0.23	0.756	Mixed Models Analysis	-1.7	1.24	95		NA	All	198	Terminated	Phase 3
NCT00996918	4445455	8142759	Change From Extension Study Baseline in MMSE Score at Weeks 6, 19, 32, 45 and 78.	NA	Bapineuzumab 0.5 mg/kg|Bapineuzumab 1.0 m/kg	Drug|Drug	alzheimer disease	Alzheimer Disease	Parallel Assignment	Interventional	Treatment	Randomized	A Long-Term Safety And Tolerability Study Of Bapineuzumab In Alzheimer Disease Patients	2	Mean Difference (Final Values)	-0.34	0.592	Mixed Models Analysis	-1.58	0.9	95		NA	All	198	Terminated	Phase 3
NCT00996918	4445453	8142759	Change From Extension Study Baseline in MMSE Score at Weeks 6, 19, 32, 45 and 78.	NA	Bapineuzumab 0.5 mg/kg|Bapineuzumab 1.0 m/kg	Drug|Drug	alzheimer disease	Alzheimer Disease	Parallel Assignment	Interventional	Treatment	Randomized	A Long-Term Safety And Tolerability Study Of Bapineuzumab In Alzheimer Disease Patients	2	Mean Difference (Final Values)	-0.69	0.288	Mixed Models Analysis	-1.97	0.59	95		NA	All	198	Terminated	Phase 3
NCT00996918	4445450	8142759	Change From Extension Study Baseline in MMSE Score at Weeks 6, 19, 32, 45 and 78.	NA	Bapineuzumab 0.5 mg/kg|Bapineuzumab 1.0 m/kg	Drug|Drug	alzheimer disease	Alzheimer Disease	Parallel Assignment	Interventional	Treatment	Randomized	A Long-Term Safety And Tolerability Study Of Bapineuzumab In Alzheimer Disease Patients	2	Mean Difference (Final Values)	0.93	0.198	Mixed Models Analysis	-0.49	2.34	95		NA	All	198	Terminated	Phase 3
NCT00996918	4445456	8142759	Change From Extension Study Baseline in MMSE Score at Weeks 6, 19, 32, 45 and 78.	NA	Bapineuzumab 0.5 mg/kg|Bapineuzumab 1.0 m/kg	Drug|Drug	alzheimer disease	Alzheimer Disease	Parallel Assignment	Interventional	Treatment	Randomized	A Long-Term Safety And Tolerability Study Of Bapineuzumab In Alzheimer Disease Patients	2	Mean Difference (Final Values)	0.4	0.504	Mixed Models Analysis	-0.77	1.57	95		NA	All	198	Terminated	Phase 3
NCT00996918	4445461	8142760	Change From Base Study Baseline in Mini-mental State Examination (MMSE) Score at Weeks 6, 19, 32, 45 and 78.	NA	Bapineuzumab 0.5 mg/kg|Bapineuzumab 1.0 m/kg	Drug|Drug	alzheimer disease	Alzheimer Disease	Parallel Assignment	Interventional	Treatment	Randomized	A Long-Term Safety And Tolerability Study Of Bapineuzumab In Alzheimer Disease Patients	2	Mean Difference (Final Values)	0.52	0.445	Mixed Models Analysis	-0.82	1.86	95		NA	All	198	Terminated	Phase 3
NCT00996918	4445457	8142760	Change From Base Study Baseline in Mini-mental State Examination (MMSE) Score at Weeks 6, 19, 32, 45 and 78.	NA	Bapineuzumab 0.5 mg/kg|Bapineuzumab 1.0 m/kg	Drug|Drug	alzheimer disease	Alzheimer Disease	Parallel Assignment	Interventional	Treatment	Randomized	A Long-Term Safety And Tolerability Study Of Bapineuzumab In Alzheimer Disease Patients	2	Mean Difference (Final Values)	2.09	0.026	Mixed Models Analysis	0.25	3.93	95		NA	All	198	Terminated	Phase 3
NCT00996918	4445459	8142760	Change From Base Study Baseline in Mini-mental State Examination (MMSE) Score at Weeks 6, 19, 32, 45 and 78.	NA	Bapineuzumab 0.5 mg/kg|Bapineuzumab 1.0 m/kg	Drug|Drug	alzheimer disease	Alzheimer Disease	Parallel Assignment	Interventional	Treatment	Randomized	A Long-Term Safety And Tolerability Study Of Bapineuzumab In Alzheimer Disease Patients	2	Mean Difference (Final Values)	0.12	0.872	Mixed Models Analysis	-1.34	1.57	95		NA	All	198	Terminated	Phase 3
NCT00996918	4445464	8142760	Change From Base Study Baseline in Mini-mental State Examination (MMSE) Score at Weeks 6, 19, 32, 45 and 78.	NA	Bapineuzumab 0.5 mg/kg|Bapineuzumab 1.0 m/kg	Drug|Drug	alzheimer disease	Alzheimer Disease	Parallel Assignment	Interventional	Treatment	Randomized	A Long-Term Safety And Tolerability Study Of Bapineuzumab In Alzheimer Disease Patients	2	Mean Difference (Final Values)	0.15	0.809	Mixed Models Analysis	-1.04	1.33	95		NA	All	198	Terminated	Phase 3
NCT00996918	4445458	8142760	Change From Base Study Baseline in Mini-mental State Examination (MMSE) Score at Weeks 6, 19, 32, 45 and 78.	NA	Bapineuzumab 0.5 mg/kg|Bapineuzumab 1.0 m/kg	Drug|Drug	alzheimer disease	Alzheimer Disease	Parallel Assignment	Interventional	Treatment	Randomized	A Long-Term Safety And Tolerability Study Of Bapineuzumab In Alzheimer Disease Patients	2	Mean Difference (Final Values)	2.52	0.004	Mixed Models Analysis	0.79	4.26	95		NA	All	198	Terminated	Phase 3
NCT00996918	4445462	8142760	Change From Base Study Baseline in Mini-mental State Examination (MMSE) Score at Weeks 6, 19, 32, 45 and 78.	NA	Bapineuzumab 0.5 mg/kg|Bapineuzumab 1.0 m/kg	Drug|Drug	alzheimer disease	Alzheimer Disease	Parallel Assignment	Interventional	Treatment	Randomized	A Long-Term Safety And Tolerability Study Of Bapineuzumab In Alzheimer Disease Patients	2	Mean Difference (Final Values)	0.39	0.535	Mixed Models Analysis	-0.85	1.63	95		NA	All	198	Terminated	Phase 3
NCT00996918	4445460	8142760	Change From Base Study Baseline in Mini-mental State Examination (MMSE) Score at Weeks 6, 19, 32, 45 and 78.	NA	Bapineuzumab 0.5 mg/kg|Bapineuzumab 1.0 m/kg	Drug|Drug	alzheimer disease	Alzheimer Disease	Parallel Assignment	Interventional	Treatment	Randomized	A Long-Term Safety And Tolerability Study Of Bapineuzumab In Alzheimer Disease Patients	2	Mean Difference (Final Values)	0.73	0.309	Mixed Models Analysis	-0.67	2.12	95		NA	All	198	Terminated	Phase 3
NCT00996918	4445466	8142760	Change From Base Study Baseline in Mini-mental State Examination (MMSE) Score at Weeks 6, 19, 32, 45 and 78.	NA	Bapineuzumab 0.5 mg/kg|Bapineuzumab 1.0 m/kg	Drug|Drug	alzheimer disease	Alzheimer Disease	Parallel Assignment	Interventional	Treatment	Randomized	A Long-Term Safety And Tolerability Study Of Bapineuzumab In Alzheimer Disease Patients	2	Mean Difference (Final Values)	0.05	0.938	Mixed Models Analysis	-1.12	1.21	95		NA	All	198	Terminated	Phase 3
NCT00996918	4445463	8142760	Change From Base Study Baseline in Mini-mental State Examination (MMSE) Score at Weeks 6, 19, 32, 45 and 78.	NA	Bapineuzumab 0.5 mg/kg|Bapineuzumab 1.0 m/kg	Drug|Drug	alzheimer disease	Alzheimer Disease	Parallel Assignment	Interventional	Treatment	Randomized	A Long-Term Safety And Tolerability Study Of Bapineuzumab In Alzheimer Disease Patients	2	Mean Difference (Final Values)	-0.52	0.421	Mixed Models Analysis	-1.8	0.75	95		NA	All	198	Terminated	Phase 3
NCT00996918	4445465	8142760	Change From Base Study Baseline in Mini-mental State Examination (MMSE) Score at Weeks 6, 19, 32, 45 and 78.	NA	Bapineuzumab 0.5 mg/kg|Bapineuzumab 1.0 m/kg	Drug|Drug	alzheimer disease	Alzheimer Disease	Parallel Assignment	Interventional	Treatment	Randomized	A Long-Term Safety And Tolerability Study Of Bapineuzumab In Alzheimer Disease Patients	2	Mean Difference (Final Values)	-0.2	0.753	Mixed Models Analysis	-1.43	1.04	95		NA	All	198	Terminated	Phase 3
NCT00996918	4445468	8142761	Change From Extension Study Baseline in NPI Score at Weeks 26, 52 and 78.	NA	Bapineuzumab 0.5 mg/kg|Bapineuzumab 1.0 m/kg	Drug|Drug	alzheimer disease	Alzheimer Disease	Parallel Assignment	Interventional	Treatment	Randomized	A Long-Term Safety And Tolerability Study Of Bapineuzumab In Alzheimer Disease Patients	2	Mean Difference (Final Values)	-10.06	0.13	Mixed Models Analysis	-23.16	3.05	95		NA	All	198	Terminated	Phase 3
NCT00996918	4445471	8142761	Change From Extension Study Baseline in NPI Score at Weeks 26, 52 and 78.	NA	Bapineuzumab 0.5 mg/kg|Bapineuzumab 1.0 m/kg	Drug|Drug	alzheimer disease	Alzheimer Disease	Parallel Assignment	Interventional	Treatment	Randomized	A Long-Term Safety And Tolerability Study Of Bapineuzumab In Alzheimer Disease Patients	2	Mean Difference (Final Values)	-1.03	0.677	Mixed Models Analysis	-5.92	3.86	95		NA	All	198	Terminated	Phase 3
NCT00996918	4445467	8142761	Change From Extension Study Baseline in NPI Score at Weeks 26, 52 and 78.	NA	Bapineuzumab 0.5 mg/kg|Bapineuzumab 1.0 m/kg	Drug|Drug	alzheimer disease	Alzheimer Disease	Parallel Assignment	Interventional	Treatment	Randomized	A Long-Term Safety And Tolerability Study Of Bapineuzumab In Alzheimer Disease Patients	2	Mean Difference (Final Values)	2.48	0.732	Mixed Models Analysis	-11.97	16.94	95		NA	All	198	Terminated	Phase 3
NCT00996918	4445469	8142761	Change From Extension Study Baseline in NPI Score at Weeks 26, 52 and 78.	NA	Bapineuzumab 0.5 mg/kg|Bapineuzumab 1.0 m/kg	Drug|Drug	alzheimer disease	Alzheimer Disease	Parallel Assignment	Interventional	Treatment	Randomized	A Long-Term Safety And Tolerability Study Of Bapineuzumab In Alzheimer Disease Patients	2	Mean Difference (Final Values)	0.21	0.95	Mixed Models Analysis	-6.34	6.76	95		NA	All	198	Terminated	Phase 3
NCT00996918	4445470	8142761	Change From Extension Study Baseline in NPI Score at Weeks 26, 52 and 78.	NA	Bapineuzumab 0.5 mg/kg|Bapineuzumab 1.0 m/kg	Drug|Drug	alzheimer disease	Alzheimer Disease	Parallel Assignment	Interventional	Treatment	Randomized	A Long-Term Safety And Tolerability Study Of Bapineuzumab In Alzheimer Disease Patients	2	Mean Difference (Final Values)	-3.4	0.28	Mixed Models Analysis	-9.61	2.8	95		NA	All	198	Terminated	Phase 3
NCT00996918	4445472	8142761	Change From Extension Study Baseline in NPI Score at Weeks 26, 52 and 78.	NA	Bapineuzumab 0.5 mg/kg|Bapineuzumab 1.0 m/kg	Drug|Drug	alzheimer disease	Alzheimer Disease	Parallel Assignment	Interventional	Treatment	Randomized	A Long-Term Safety And Tolerability Study Of Bapineuzumab In Alzheimer Disease Patients	2	Mean Difference (Final Values)	-2.08	0.373	Mixed Models Analysis	-6.68	2.52	95		NA	All	198	Terminated	Phase 3
NCT00996918	4445474	8142762	Change From Base Study Baseline in Neuropsychiatric Inventory (NPI) Score at Weeks 26, 52 and 78.	NA	Bapineuzumab 0.5 mg/kg|Bapineuzumab 1.0 m/kg	Drug|Drug	alzheimer disease	Alzheimer Disease	Parallel Assignment	Interventional	Treatment	Randomized	A Long-Term Safety And Tolerability Study Of Bapineuzumab In Alzheimer Disease Patients	2	Mean Difference (Final Values)	-12.86	0.003	Mixed Models Analysis	-21.46	-4.25	95		NA	All	198	Terminated	Phase 3
NCT00996918	4445473	8142762	Change From Base Study Baseline in Neuropsychiatric Inventory (NPI) Score at Weeks 26, 52 and 78.	NA	Bapineuzumab 0.5 mg/kg|Bapineuzumab 1.0 m/kg	Drug|Drug	alzheimer disease	Alzheimer Disease	Parallel Assignment	Interventional	Treatment	Randomized	A Long-Term Safety And Tolerability Study Of Bapineuzumab In Alzheimer Disease Patients	2	Mean Difference (Final Values)	1.47	0.76	Mixed Models Analysis	-7.95	10.88	95		NA	All	198	Terminated	Phase 3
NCT00996918	4445476	8142762	Change From Base Study Baseline in Neuropsychiatric Inventory (NPI) Score at Weeks 26, 52 and 78.	NA	Bapineuzumab 0.5 mg/kg|Bapineuzumab 1.0 m/kg	Drug|Drug	alzheimer disease	Alzheimer Disease	Parallel Assignment	Interventional	Treatment	Randomized	A Long-Term Safety And Tolerability Study Of Bapineuzumab In Alzheimer Disease Patients	2	Mean Difference (Final Values)	-4.99	0.133	Mixed Models Analysis	-11.52	1.53	95		NA	All	198	Terminated	Phase 3
NCT00996918	4445475	8142762	Change From Base Study Baseline in Neuropsychiatric Inventory (NPI) Score at Weeks 26, 52 and 78.	NA	Bapineuzumab 0.5 mg/kg|Bapineuzumab 1.0 m/kg	Drug|Drug	alzheimer disease	Alzheimer Disease	Parallel Assignment	Interventional	Treatment	Randomized	A Long-Term Safety And Tolerability Study Of Bapineuzumab In Alzheimer Disease Patients	2	Mean Difference (Final Values)	2.34	0.505	Mixed Models Analysis	-4.55	9.22	95		NA	All	198	Terminated	Phase 3
NCT00996918	4445477	8142762	Change From Base Study Baseline in Neuropsychiatric Inventory (NPI) Score at Weeks 26, 52 and 78.	NA	Bapineuzumab 0.5 mg/kg|Bapineuzumab 1.0 m/kg	Drug|Drug	alzheimer disease	Alzheimer Disease	Parallel Assignment	Interventional	Treatment	Randomized	A Long-Term Safety And Tolerability Study Of Bapineuzumab In Alzheimer Disease Patients	2	Mean Difference (Final Values)	-0.29	0.92	Mixed Models Analysis	-5.92	5.35	95		NA	All	198	Terminated	Phase 3
NCT00996918	4445478	8142762	Change From Base Study Baseline in Neuropsychiatric Inventory (NPI) Score at Weeks 26, 52 and 78.	NA	Bapineuzumab 0.5 mg/kg|Bapineuzumab 1.0 m/kg	Drug|Drug	alzheimer disease	Alzheimer Disease	Parallel Assignment	Interventional	Treatment	Randomized	A Long-Term Safety And Tolerability Study Of Bapineuzumab In Alzheimer Disease Patients	2	Mean Difference (Final Values)	-3.6	0.183	Mixed Models Analysis	-8.91	1.71	95		NA	All	198	Terminated	Phase 3
NCT00996918	4445479	8142763	Change From Extension Study Baseline in DAD Score at Weeks 13, 26, 39, 52 and 78	NA	Bapineuzumab 0.5 mg/kg|Bapineuzumab 1.0 m/kg	Drug|Drug	alzheimer disease	Alzheimer Disease	Parallel Assignment	Interventional	Treatment	Randomized	A Long-Term Safety And Tolerability Study Of Bapineuzumab In Alzheimer Disease Patients	2	Mean Difference (Final Values)	-2.87	0.501	Mixed Models Analysis	-11.24	5.5	95		NA	All	198	Terminated	Phase 3
NCT00996918	4445487	8142763	Change From Extension Study Baseline in DAD Score at Weeks 13, 26, 39, 52 and 78	NA	Bapineuzumab 0.5 mg/kg|Bapineuzumab 1.0 m/kg	Drug|Drug	alzheimer disease	Alzheimer Disease	Parallel Assignment	Interventional	Treatment	Randomized	A Long-Term Safety And Tolerability Study Of Bapineuzumab In Alzheimer Disease Patients	2	Mean Difference (Final Values)	3.69	0.177	Mixed Models Analysis	-1.68	9.06	95		NA	All	198	Terminated	Phase 3
NCT00996918	4445486	8142763	Change From Extension Study Baseline in DAD Score at Weeks 13, 26, 39, 52 and 78	NA	Bapineuzumab 0.5 mg/kg|Bapineuzumab 1.0 m/kg	Drug|Drug	alzheimer disease	Alzheimer Disease	Parallel Assignment	Interventional	Treatment	Randomized	A Long-Term Safety And Tolerability Study Of Bapineuzumab In Alzheimer Disease Patients	2	Mean Difference (Final Values)	-0.89	0.734	Mixed Models Analysis	-6.03	4.25	95		NA	All	198	Terminated	Phase 3
NCT00996918	4445484	8142763	Change From Extension Study Baseline in DAD Score at Weeks 13, 26, 39, 52 and 78	NA	Bapineuzumab 0.5 mg/kg|Bapineuzumab 1.0 m/kg	Drug|Drug	alzheimer disease	Alzheimer Disease	Parallel Assignment	Interventional	Treatment	Randomized	A Long-Term Safety And Tolerability Study Of Bapineuzumab In Alzheimer Disease Patients	2	Mean Difference (Final Values)	-2.35	0.409	Mixed Models Analysis	-7.95	3.24	95		NA	All	198	Terminated	Phase 3
NCT00996918	4445480	8142763	Change From Extension Study Baseline in DAD Score at Weeks 13, 26, 39, 52 and 78	NA	Bapineuzumab 0.5 mg/kg|Bapineuzumab 1.0 m/kg	Drug|Drug	alzheimer disease	Alzheimer Disease	Parallel Assignment	Interventional	Treatment	Randomized	A Long-Term Safety And Tolerability Study Of Bapineuzumab In Alzheimer Disease Patients	2	Mean Difference (Final Values)	2.09	0.597	Mixed Models Analysis	-5.67	9.86	95		NA	All	198	Terminated	Phase 3
NCT00996918	4445482	8142763	Change From Extension Study Baseline in DAD Score at Weeks 13, 26, 39, 52 and 78	NA	Bapineuzumab 0.5 mg/kg|Bapineuzumab 1.0 m/kg	Drug|Drug	alzheimer disease	Alzheimer Disease	Parallel Assignment	Interventional	Treatment	Randomized	A Long-Term Safety And Tolerability Study Of Bapineuzumab In Alzheimer Disease Patients	2	Mean Difference (Final Values)	2.44	0.458	Mixed Models Analysis	-4.01	8.89	95		NA	All	198	Terminated	Phase 3
NCT00996918	4445481	8142763	Change From Extension Study Baseline in DAD Score at Weeks 13, 26, 39, 52 and 78	NA	Bapineuzumab 0.5 mg/kg|Bapineuzumab 1.0 m/kg	Drug|Drug	alzheimer disease	Alzheimer Disease	Parallel Assignment	Interventional	Treatment	Randomized	A Long-Term Safety And Tolerability Study Of Bapineuzumab In Alzheimer Disease Patients	2	Mean Difference (Final Values)	-1.04	0.76	Mixed Models Analysis	-7.77	5.68	95		NA	All	198	Terminated	Phase 3
NCT00996918	4445483	8142763	Change From Extension Study Baseline in DAD Score at Weeks 13, 26, 39, 52 and 78	NA	Bapineuzumab 0.5 mg/kg|Bapineuzumab 1.0 m/kg	Drug|Drug	alzheimer disease	Alzheimer Disease	Parallel Assignment	Interventional	Treatment	Randomized	A Long-Term Safety And Tolerability Study Of Bapineuzumab In Alzheimer Disease Patients	2	Mean Difference (Final Values)	-2.74	0.368	Mixed Models Analysis	-8.73	3.24	95		NA	All	198	Terminated	Phase 3
NCT00996918	4445488	8142763	Change From Extension Study Baseline in DAD Score at Weeks 13, 26, 39, 52 and 78	NA	Bapineuzumab 0.5 mg/kg|Bapineuzumab 1.0 m/kg	Drug|Drug	alzheimer disease	Alzheimer Disease	Parallel Assignment	Interventional	Treatment	Randomized	A Long-Term Safety And Tolerability Study Of Bapineuzumab In Alzheimer Disease Patients	2	Mean Difference (Final Values)	-1.03	0.683	Mixed Models Analysis	-6.01	3.95	95		NA	All	198	Terminated	Phase 3
NCT00996918	4445485	8142763	Change From Extension Study Baseline in DAD Score at Weeks 13, 26, 39, 52 and 78	NA	Bapineuzumab 0.5 mg/kg|Bapineuzumab 1.0 m/kg	Drug|Drug	alzheimer disease	Alzheimer Disease	Parallel Assignment	Interventional	Treatment	Randomized	A Long-Term Safety And Tolerability Study Of Bapineuzumab In Alzheimer Disease Patients	2	Mean Difference (Final Values)	-1.5	0.595	Mixed Models Analysis	-7.06	4.05	95		NA	All	198	Terminated	Phase 3
NCT00996918	4445491	8142764	Change From Base Study Baseline in Disability Assessment for Dementia (DAD) Score at Weeks 13, 26, 39, 52 and 78.	NA	Bapineuzumab 0.5 mg/kg|Bapineuzumab 1.0 m/kg	Drug|Drug	alzheimer disease	Alzheimer Disease	Parallel Assignment	Interventional	Treatment	Randomized	A Long-Term Safety And Tolerability Study Of Bapineuzumab In Alzheimer Disease Patients	2	Mean Difference (Final Values)	-2.81	0.55	Mixed Models Analysis	-12.06	6.45	95		NA	All	198	Terminated	Phase 3
NCT00996918	4445496	8142764	Change From Base Study Baseline in Disability Assessment for Dementia (DAD) Score at Weeks 13, 26, 39, 52 and 78.	NA	Bapineuzumab 0.5 mg/kg|Bapineuzumab 1.0 m/kg	Drug|Drug	alzheimer disease	Alzheimer Disease	Parallel Assignment	Interventional	Treatment	Randomized	A Long-Term Safety And Tolerability Study Of Bapineuzumab In Alzheimer Disease Patients	2	Mean Difference (Final Values)	0.15	0.968	Mixed Models Analysis	-7.32	7.62	95		NA	All	198	Terminated	Phase 3
NCT00996918	4445494	8142764	Change From Base Study Baseline in Disability Assessment for Dementia (DAD) Score at Weeks 13, 26, 39, 52 and 78.	NA	Bapineuzumab 0.5 mg/kg|Bapineuzumab 1.0 m/kg	Drug|Drug	alzheimer disease	Alzheimer Disease	Parallel Assignment	Interventional	Treatment	Randomized	A Long-Term Safety And Tolerability Study Of Bapineuzumab In Alzheimer Disease Patients	2	Mean Difference (Final Values)	-1.95	0.63	Mixed Models Analysis	-9.91	6.02	95		NA	All	198	Terminated	Phase 3
NCT00996918	4445489	8142764	Change From Base Study Baseline in Disability Assessment for Dementia (DAD) Score at Weeks 13, 26, 39, 52 and 78.	NA	Bapineuzumab 0.5 mg/kg|Bapineuzumab 1.0 m/kg	Drug|Drug	alzheimer disease	Alzheimer Disease	Parallel Assignment	Interventional	Treatment	Randomized	A Long-Term Safety And Tolerability Study Of Bapineuzumab In Alzheimer Disease Patients	2	Mean Difference (Final Values)	-5.07	0.43	Mixed Models Analysis	-17.75	7.61	95		NA	All	198	Terminated	Phase 3
NCT00996918	4445498	8142764	Change From Base Study Baseline in Disability Assessment for Dementia (DAD) Score at Weeks 13, 26, 39, 52 and 78.	NA	Bapineuzumab 0.5 mg/kg|Bapineuzumab 1.0 m/kg	Drug|Drug	alzheimer disease	Alzheimer Disease	Parallel Assignment	Interventional	Treatment	Randomized	A Long-Term Safety And Tolerability Study Of Bapineuzumab In Alzheimer Disease Patients	2	Mean Difference (Final Values)	0.16	0.967	Mixed Models Analysis	-7.22	7.53	95		NA	All	198	Terminated	Phase 3
NCT00996918	4445497	8142764	Change From Base Study Baseline in Disability Assessment for Dementia (DAD) Score at Weeks 13, 26, 39, 52 and 78.	NA	Bapineuzumab 0.5 mg/kg|Bapineuzumab 1.0 m/kg	Drug|Drug	alzheimer disease	Alzheimer Disease	Parallel Assignment	Interventional	Treatment	Randomized	A Long-Term Safety And Tolerability Study Of Bapineuzumab In Alzheimer Disease Patients	2	Mean Difference (Final Values)	2.13	0.593	Mixed Models Analysis	-5.72	9.98	95		NA	All	198	Terminated	Phase 3
NCT00996918	4445495	8142764	Change From Base Study Baseline in Disability Assessment for Dementia (DAD) Score at Weeks 13, 26, 39, 52 and 78.	NA	Bapineuzumab 0.5 mg/kg|Bapineuzumab 1.0 m/kg	Drug|Drug	alzheimer disease	Alzheimer Disease	Parallel Assignment	Interventional	Treatment	Randomized	A Long-Term Safety And Tolerability Study Of Bapineuzumab In Alzheimer Disease Patients	2	Mean Difference (Final Values)	-2.92	0.473	Mixed Models Analysis	-10.92	5.08	95		NA	All	198	Terminated	Phase 3
NCT00996918	4445492	8142764	Change From Base Study Baseline in Disability Assessment for Dementia (DAD) Score at Weeks 13, 26, 39, 52 and 78.	NA	Bapineuzumab 0.5 mg/kg|Bapineuzumab 1.0 m/kg	Drug|Drug	alzheimer disease	Alzheimer Disease	Parallel Assignment	Interventional	Treatment	Randomized	A Long-Term Safety And Tolerability Study Of Bapineuzumab In Alzheimer Disease Patients	2	Mean Difference (Final Values)	1.53	0.733	Mixed Models Analysis	-7.28	10.33	95		NA	All	198	Terminated	Phase 3
NCT00996918	4445493	8142764	Change From Base Study Baseline in Disability Assessment for Dementia (DAD) Score at Weeks 13, 26, 39, 52 and 78.	NA	Bapineuzumab 0.5 mg/kg|Bapineuzumab 1.0 m/kg	Drug|Drug	alzheimer disease	Alzheimer Disease	Parallel Assignment	Interventional	Treatment	Randomized	A Long-Term Safety And Tolerability Study Of Bapineuzumab In Alzheimer Disease Patients	2	Mean Difference (Final Values)	-4.53	0.293	Mixed Models Analysis	-13.02	3.95	95		NA	All	198	Terminated	Phase 3
NCT00996918	4445490	8142764	Change From Base Study Baseline in Disability Assessment for Dementia (DAD) Score at Weeks 13, 26, 39, 52 and 78.	NA	Bapineuzumab 0.5 mg/kg|Bapineuzumab 1.0 m/kg	Drug|Drug	alzheimer disease	Alzheimer Disease	Parallel Assignment	Interventional	Treatment	Randomized	A Long-Term Safety And Tolerability Study Of Bapineuzumab In Alzheimer Disease Patients	2	Mean Difference (Final Values)	0.73	0.902	Mixed Models Analysis	-11.04	12.5	95		NA	All	198	Terminated	Phase 3
NCT00996918	4445502	8142765	Change From Extension Study Baseline in ADAS-Cog/11 at Weeks 13, 26, 39, 52 and 78.	NA	Bapineuzumab 0.5 mg/kg|Bapineuzumab 1.0 m/kg	Drug|Drug	alzheimer disease	Alzheimer Disease	Parallel Assignment	Interventional	Treatment	Randomized	A Long-Term Safety And Tolerability Study Of Bapineuzumab In Alzheimer Disease Patients	2	Mean Difference (Final Values)	-0.4	0.829	Mixed Models Analysis	-4.06	3.26	95		NA	All	198	Terminated	Phase 3
NCT00996918	4445503	8142765	Change From Extension Study Baseline in ADAS-Cog/11 at Weeks 13, 26, 39, 52 and 78.	NA	Bapineuzumab 0.5 mg/kg|Bapineuzumab 1.0 m/kg	Drug|Drug	alzheimer disease	Alzheimer Disease	Parallel Assignment	Interventional	Treatment	Randomized	A Long-Term Safety And Tolerability Study Of Bapineuzumab In Alzheimer Disease Patients	2	Mean Difference (Final Values)	1.93	0.158	Mixed Models Analysis	-0.76	4.63	95		NA	All	198	Terminated	Phase 3
NCT00996918	4445504	8142765	Change From Extension Study Baseline in ADAS-Cog/11 at Weeks 13, 26, 39, 52 and 78.	NA	Bapineuzumab 0.5 mg/kg|Bapineuzumab 1.0 m/kg	Drug|Drug	alzheimer disease	Alzheimer Disease	Parallel Assignment	Interventional	Treatment	Randomized	A Long-Term Safety And Tolerability Study Of Bapineuzumab In Alzheimer Disease Patients	2	Mean Difference (Final Values)	0.5	0.697	Mixed Models Analysis	-2.04	3.05	95		NA	All	198	Terminated	Phase 3
NCT00996918	4445507	8142765	Change From Extension Study Baseline in ADAS-Cog/11 at Weeks 13, 26, 39, 52 and 78.	NA	Bapineuzumab 0.5 mg/kg|Bapineuzumab 1.0 m/kg	Drug|Drug	alzheimer disease	Alzheimer Disease	Parallel Assignment	Interventional	Treatment	Randomized	A Long-Term Safety And Tolerability Study Of Bapineuzumab In Alzheimer Disease Patients	2	Mean Difference (Final Values)	2.14	0.064	Mixed Models Analysis	-0.13	4.41	95		NA	All	198	Terminated	Phase 3
NCT00996918	4445501	8142765	Change From Extension Study Baseline in ADAS-Cog/11 at Weeks 13, 26, 39, 52 and 78.	NA	Bapineuzumab 0.5 mg/kg|Bapineuzumab 1.0 m/kg	Drug|Drug	alzheimer disease	Alzheimer Disease	Parallel Assignment	Interventional	Treatment	Randomized	A Long-Term Safety And Tolerability Study Of Bapineuzumab In Alzheimer Disease Patients	2	Mean Difference (Final Values)	0.12	0.95	Mixed Models Analysis	-3.69	3.93	95		NA	All	198	Terminated	Phase 3
NCT00996918	4445505	8142765	Change From Extension Study Baseline in ADAS-Cog/11 at Weeks 13, 26, 39, 52 and 78.	NA	Bapineuzumab 0.5 mg/kg|Bapineuzumab 1.0 m/kg	Drug|Drug	alzheimer disease	Alzheimer Disease	Parallel Assignment	Interventional	Treatment	Randomized	A Long-Term Safety And Tolerability Study Of Bapineuzumab In Alzheimer Disease Patients	2	Mean Difference (Final Values)	0.3	0.817	Mixed Models Analysis	-2.22	2.82	95		NA	All	198	Terminated	Phase 3
NCT00996918	4445506	8142765	Change From Extension Study Baseline in ADAS-Cog/11 at Weeks 13, 26, 39, 52 and 78.	NA	Bapineuzumab 0.5 mg/kg|Bapineuzumab 1.0 m/kg	Drug|Drug	alzheimer disease	Alzheimer Disease	Parallel Assignment	Interventional	Treatment	Randomized	A Long-Term Safety And Tolerability Study Of Bapineuzumab In Alzheimer Disease Patients	2	Mean Difference (Final Values)	0.01	0.99	Mixed Models Analysis	-2.32	2.35	95		NA	All	198	Terminated	Phase 3
NCT00996918	4445508	8142765	Change From Extension Study Baseline in ADAS-Cog/11 at Weeks 13, 26, 39, 52 and 78.	NA	Bapineuzumab 0.5 mg/kg|Bapineuzumab 1.0 m/kg	Drug|Drug	alzheimer disease	Alzheimer Disease	Parallel Assignment	Interventional	Treatment	Randomized	A Long-Term Safety And Tolerability Study Of Bapineuzumab In Alzheimer Disease Patients	2	Mean Difference (Final Values)	0.22	0.837	Mixed Models Analysis	-1.91	2.35	95		NA	All	198	Terminated	Phase 3
NCT00996918	4445499	8142765	Change From Extension Study Baseline in ADAS-Cog/11 at Weeks 13, 26, 39, 52 and 78.	NA	Bapineuzumab 0.5 mg/kg|Bapineuzumab 1.0 m/kg	Drug|Drug	alzheimer disease	Alzheimer Disease	Parallel Assignment	Interventional	Treatment	Randomized	A Long-Term Safety And Tolerability Study Of Bapineuzumab In Alzheimer Disease Patients	2	Mean Difference (Final Values)	0.82	0.751	Mixed Models Analysis	-4.32	5.96	95		NA	All	198	Terminated	Phase 3
NCT00996918	4445500	8142765	Change From Extension Study Baseline in ADAS-Cog/11 at Weeks 13, 26, 39, 52 and 78.	NA	Bapineuzumab 0.5 mg/kg|Bapineuzumab 1.0 m/kg	Drug|Drug	alzheimer disease	Alzheimer Disease	Parallel Assignment	Interventional	Treatment	Randomized	A Long-Term Safety And Tolerability Study Of Bapineuzumab In Alzheimer Disease Patients	2	Mean Difference (Final Values)	-0.56	0.816	Mixed Models Analysis	-5.35	4.23	95		NA	All	198	Terminated	Phase 3
NCT00996918	4445513	8142766	Change From Base Study Baseline in Alzheimer's Disease Assesment Scale-Cognitive Subscale (ADAS-Cog/11) at Weeks 13, 26, 39, 52 and 78.	NA	Bapineuzumab 0.5 mg/kg|Bapineuzumab 1.0 m/kg	Drug|Drug	alzheimer disease	Alzheimer Disease	Parallel Assignment	Interventional	Treatment	Randomized	A Long-Term Safety And Tolerability Study Of Bapineuzumab In Alzheimer Disease Patients	2	Mean Difference (Final Values)	1.58	0.392	Mixed Models Analysis	-2.05	5.2	95		NA	All	198	Terminated	Phase 3
NCT00996918	4445514	8142766	Change From Base Study Baseline in Alzheimer's Disease Assesment Scale-Cognitive Subscale (ADAS-Cog/11) at Weeks 13, 26, 39, 52 and 78.	NA	Bapineuzumab 0.5 mg/kg|Bapineuzumab 1.0 m/kg	Drug|Drug	alzheimer disease	Alzheimer Disease	Parallel Assignment	Interventional	Treatment	Randomized	A Long-Term Safety And Tolerability Study Of Bapineuzumab In Alzheimer Disease Patients	2	Mean Difference (Final Values)	-0.95	0.584	Mixed Models Analysis	-4.37	2.47	95		NA	All	198	Terminated	Phase 3
NCT00996918	4445511	8142766	Change From Base Study Baseline in Alzheimer's Disease Assesment Scale-Cognitive Subscale (ADAS-Cog/11) at Weeks 13, 26, 39, 52 and 78.	NA	Bapineuzumab 0.5 mg/kg|Bapineuzumab 1.0 m/kg	Drug|Drug	alzheimer disease	Alzheimer Disease	Parallel Assignment	Interventional	Treatment	Randomized	A Long-Term Safety And Tolerability Study Of Bapineuzumab In Alzheimer Disease Patients	2	Mean Difference (Final Values)	-0.22	0.922	Mixed Models Analysis	-4.73	4.28	95		NA	All	198	Terminated	Phase 3
NCT00996918	4445518	8142766	Change From Base Study Baseline in Alzheimer's Disease Assesment Scale-Cognitive Subscale (ADAS-Cog/11) at Weeks 13, 26, 39, 52 and 78.	NA	Bapineuzumab 0.5 mg/kg|Bapineuzumab 1.0 m/kg	Drug|Drug	alzheimer disease	Alzheimer Disease	Parallel Assignment	Interventional	Treatment	Randomized	A Long-Term Safety And Tolerability Study Of Bapineuzumab In Alzheimer Disease Patients	2	Mean Difference (Final Values)	-1.3	0.39	Mixed Models Analysis	-4.29	1.68	95		NA	All	198	Terminated	Phase 3
NCT00996918	4445510	8142766	Change From Base Study Baseline in Alzheimer's Disease Assesment Scale-Cognitive Subscale (ADAS-Cog/11) at Weeks 13, 26, 39, 52 and 78.	NA	Bapineuzumab 0.5 mg/kg|Bapineuzumab 1.0 m/kg	Drug|Drug	alzheimer disease	Alzheimer Disease	Parallel Assignment	Interventional	Treatment	Randomized	A Long-Term Safety And Tolerability Study Of Bapineuzumab In Alzheimer Disease Patients	2	Mean Difference (Final Values)	-2.44	0.384	Mixed Models Analysis	-7.97	3.1	95		NA	All	198	Terminated	Phase 3
NCT00996918	4445509	8142766	Change From Base Study Baseline in Alzheimer's Disease Assesment Scale-Cognitive Subscale (ADAS-Cog/11) at Weeks 13, 26, 39, 52 and 78.	NA	Bapineuzumab 0.5 mg/kg|Bapineuzumab 1.0 m/kg	Drug|Drug	alzheimer disease	Alzheimer Disease	Parallel Assignment	Interventional	Treatment	Randomized	A Long-Term Safety And Tolerability Study Of Bapineuzumab In Alzheimer Disease Patients	2	Mean Difference (Final Values)	-0.15	0.961	Mixed Models Analysis	-6.08	5.78	95		NA	All	198	Terminated	Phase 3
NCT00996918	4445512	8142766	Change From Base Study Baseline in Alzheimer's Disease Assesment Scale-Cognitive Subscale (ADAS-Cog/11) at Weeks 13, 26, 39, 52 and 78.	NA	Bapineuzumab 0.5 mg/kg|Bapineuzumab 1.0 m/kg	Drug|Drug	alzheimer disease	Alzheimer Disease	Parallel Assignment	Interventional	Treatment	Randomized	A Long-Term Safety And Tolerability Study Of Bapineuzumab In Alzheimer Disease Patients	2	Mean Difference (Final Values)	-2.05	0.345	Mixed Models Analysis	-6.34	2.24	95		NA	All	198	Terminated	Phase 3
NCT00996918	4445517	8142766	Change From Base Study Baseline in Alzheimer's Disease Assesment Scale-Cognitive Subscale (ADAS-Cog/11) at Weeks 13, 26, 39, 52 and 78.	NA	Bapineuzumab 0.5 mg/kg|Bapineuzumab 1.0 m/kg	Drug|Drug	alzheimer disease	Alzheimer Disease	Parallel Assignment	Interventional	Treatment	Randomized	A Long-Term Safety And Tolerability Study Of Bapineuzumab In Alzheimer Disease Patients	2	Mean Difference (Final Values)	1.8	0.264	Mixed Models Analysis	-1.37	4.97	95		NA	All	198	Terminated	Phase 3
NCT00996918	4445515	8142766	Change From Base Study Baseline in Alzheimer's Disease Assesment Scale-Cognitive Subscale (ADAS-Cog/11) at Weeks 13, 26, 39, 52 and 78.	NA	Bapineuzumab 0.5 mg/kg|Bapineuzumab 1.0 m/kg	Drug|Drug	alzheimer disease	Alzheimer Disease	Parallel Assignment	Interventional	Treatment	Randomized	A Long-Term Safety And Tolerability Study Of Bapineuzumab In Alzheimer Disease Patients	2	Mean Difference (Final Values)	-0.04	0.981	Mixed Models Analysis	-3.5	3.42	95		NA	All	198	Terminated	Phase 3
NCT00996918	4445516	8142766	Change From Base Study Baseline in Alzheimer's Disease Assesment Scale-Cognitive Subscale (ADAS-Cog/11) at Weeks 13, 26, 39, 52 and 78.	NA	Bapineuzumab 0.5 mg/kg|Bapineuzumab 1.0 m/kg	Drug|Drug	alzheimer disease	Alzheimer Disease	Parallel Assignment	Interventional	Treatment	Randomized	A Long-Term Safety And Tolerability Study Of Bapineuzumab In Alzheimer Disease Patients	2	Mean Difference (Final Values)	-1.51	0.357	Mixed Models Analysis	-4.74	1.72	95		NA	All	198	Terminated	Phase 3
NCT00997035	4445434	8142701	Number of Adverse Events	voriconazole	Voriconazole|Placebo	Drug|Drug	eye infections, fungal|corneal ulcer|eye infections|mycoses|ulcer	Corneal Ulcer|Eye Infections, Fungal	Parallel Assignment	Interventional	Treatment	Randomized	The Mycotic Ulcer Treatment Trial II: A Randomized Trial Comparing Oral Voriconazole vs Placebo	2		NA	0.001	Fisher Exact					NA	All	240	Completed	Phase 3
NCT00997035	4445435	8142703	Hazard Ratio for Re-epithelialization	voriconazole	Voriconazole|Placebo	Drug|Drug	eye infections, fungal|corneal ulcer|eye infections|mycoses|ulcer	Corneal Ulcer|Eye Infections, Fungal	Parallel Assignment	Interventional	Treatment	Randomized	The Mycotic Ulcer Treatment Trial II: A Randomized Trial Comparing Oral Voriconazole vs Placebo	2	Hazard Ratio (HR)	0.87	0.65	Regression, Cox	0.49	1.57	95		NA	All	240	Completed	Phase 3
NCT00997035	4445436	8142708	Incidence of Perforation or Therapeutic Penetrating Keratoplasty	voriconazole	Voriconazole|Placebo	Drug|Drug	eye infections, fungal|corneal ulcer|eye infections|mycoses|ulcer	Corneal Ulcer|Eye Infections, Fungal	Parallel Assignment	Interventional	Treatment	Randomized	The Mycotic Ulcer Treatment Trial II: A Randomized Trial Comparing Oral Voriconazole vs Placebo	2	Hazard Ratio (HR)	0.82	0.29	Regression, Cox	0.57	1.18	95		NA	All	240	Completed	Phase 3
NCT00997113	4445433	8142698	Change in Serum Catecholamines	propofol|alfentanil	propofol|alfentanil	Drug|Drug	NA	Sedation	Parallel Assignment	Interventional	Treatment	Randomized	Stress During Deep Sedation With Propofol With and Without Alfentanil	2		NA	0.94	Wilcoxon (Mann-Whitney)					NA	All	20	Completed	Phase 4
NCT00997126	4445432	8142691	Patient Reported Recall of the Procedure	alfentanil|propofol	Propofol|Alfentanil	Drug|Drug	NA	Sedation	Parallel Assignment	Interventional	Treatment	Randomized	Propofol Versus Alfentanil Versus Nitrous Oxide for Moderate Procedural Sedation	2		NA	0.657	Chi-squared					NA	All	126	Completed	Phase 4
NCT00997516	4445417	8142606	Satisfaction With Physical Appearance of Abdomen and Scars at 6 Months.	NA	SILS appendectomy|conventional laparoscopic appendectomy	Procedure|Procedure	surgical wound|appendicitis	Appendicitis	Parallel Assignment	Interventional	Treatment	Randomized	Single-incision Laparoscopic (SILS) Versus Conventional Laparoscopic Appendectomy for the Treatment of Acute Appendicitis	2		NA	0.01	t-test, 2 sided					NA	All	75	Terminated	N/A
NCT00997516	4445418	8142606	Satisfaction With Physical Appearance of Abdomen and Scars at 6 Months.	NA	SILS appendectomy|conventional laparoscopic appendectomy	Procedure|Procedure	surgical wound|appendicitis	Appendicitis	Parallel Assignment	Interventional	Treatment	Randomized	Single-incision Laparoscopic (SILS) Versus Conventional Laparoscopic Appendectomy for the Treatment of Acute Appendicitis	2		NA	0.81	t-test, 2 sided					NA	All	75	Terminated	N/A
NCT00997516	4445421	8142606	Satisfaction With Physical Appearance of Abdomen and Scars at 6 Months.	NA	SILS appendectomy|conventional laparoscopic appendectomy	Procedure|Procedure	surgical wound|appendicitis	Appendicitis	Parallel Assignment	Interventional	Treatment	Randomized	Single-incision Laparoscopic (SILS) Versus Conventional Laparoscopic Appendectomy for the Treatment of Acute Appendicitis	2		NA	0.48	t-test, 2 sided					NA	All	75	Terminated	N/A
NCT00997516	4445420	8142606	Satisfaction With Physical Appearance of Abdomen and Scars at 6 Months.	NA	SILS appendectomy|conventional laparoscopic appendectomy	Procedure|Procedure	surgical wound|appendicitis	Appendicitis	Parallel Assignment	Interventional	Treatment	Randomized	Single-incision Laparoscopic (SILS) Versus Conventional Laparoscopic Appendectomy for the Treatment of Acute Appendicitis	2		NA	0.09	t-test, 2 sided					NA	All	75	Terminated	N/A
NCT00997516	4445419	8142606	Satisfaction With Physical Appearance of Abdomen and Scars at 6 Months.	NA	SILS appendectomy|conventional laparoscopic appendectomy	Procedure|Procedure	surgical wound|appendicitis	Appendicitis	Parallel Assignment	Interventional	Treatment	Randomized	Single-incision Laparoscopic (SILS) Versus Conventional Laparoscopic Appendectomy for the Treatment of Acute Appendicitis	2		NA	0.25	t-test, 2 sided					NA	All	75	Terminated	N/A
NCT00997516	4445423	8142607	Body Image Score at 6 Months	NA	SILS appendectomy|conventional laparoscopic appendectomy	Procedure|Procedure	surgical wound|appendicitis	Appendicitis	Parallel Assignment	Interventional	Treatment	Randomized	Single-incision Laparoscopic (SILS) Versus Conventional Laparoscopic Appendectomy for the Treatment of Acute Appendicitis	2		NA	0.34	Wilcoxon (Mann-Whitney)					NA	All	75	Terminated	N/A
NCT00997516	4445422	8142607	Body Image Score at 6 Months	NA	SILS appendectomy|conventional laparoscopic appendectomy	Procedure|Procedure	surgical wound|appendicitis	Appendicitis	Parallel Assignment	Interventional	Treatment	Randomized	Single-incision Laparoscopic (SILS) Versus Conventional Laparoscopic Appendectomy for the Treatment of Acute Appendicitis	2		NA	0.63	Wilcoxon (Mann-Whitney)					NA	All	75	Terminated	N/A
NCT00997516	4445424	8142607	Body Image Score at 6 Months	NA	SILS appendectomy|conventional laparoscopic appendectomy	Procedure|Procedure	surgical wound|appendicitis	Appendicitis	Parallel Assignment	Interventional	Treatment	Randomized	Single-incision Laparoscopic (SILS) Versus Conventional Laparoscopic Appendectomy for the Treatment of Acute Appendicitis	2		NA	0.04	Wilcoxon (Mann-Whitney)					NA	All	75	Terminated	N/A
NCT00997516	4445426	8142607	Body Image Score at 6 Months	NA	SILS appendectomy|conventional laparoscopic appendectomy	Procedure|Procedure	surgical wound|appendicitis	Appendicitis	Parallel Assignment	Interventional	Treatment	Randomized	Single-incision Laparoscopic (SILS) Versus Conventional Laparoscopic Appendectomy for the Treatment of Acute Appendicitis	2		NA	0.86	Wilcoxon (Mann-Whitney)					NA	All	75	Terminated	N/A
NCT00997516	4445425	8142607	Body Image Score at 6 Months	NA	SILS appendectomy|conventional laparoscopic appendectomy	Procedure|Procedure	surgical wound|appendicitis	Appendicitis	Parallel Assignment	Interventional	Treatment	Randomized	Single-incision Laparoscopic (SILS) Versus Conventional Laparoscopic Appendectomy for the Treatment of Acute Appendicitis	2		NA	0.18	Wilcoxon (Mann-Whitney)					NA	All	75	Terminated	N/A
NCT00997516	4445427	8142616	Operative Time	NA	SILS appendectomy|conventional laparoscopic appendectomy	Procedure|Procedure	surgical wound|appendicitis	Appendicitis	Parallel Assignment	Interventional	Treatment	Randomized	Single-incision Laparoscopic (SILS) Versus Conventional Laparoscopic Appendectomy for the Treatment of Acute Appendicitis	2		NA	0.01	t-test, 2 sided					NA	All	75	Terminated	N/A
NCT00997516	4445428	8142617	Pain After Surgery	NA	SILS appendectomy|conventional laparoscopic appendectomy	Procedure|Procedure	surgical wound|appendicitis	Appendicitis	Parallel Assignment	Interventional	Treatment	Randomized	Single-incision Laparoscopic (SILS) Versus Conventional Laparoscopic Appendectomy for the Treatment of Acute Appendicitis	2		NA	0.01	Wilcoxon (Mann-Whitney)					NA	All	75	Terminated	N/A
NCT00997555	4445413	8142600	Length of Hospital Stay	NA	bronchoscopy	Procedure	wounds and injuries|pneumonia|respiratory aspiration	Inhalation Injury|Pneumonia|Pneumonitis	Parallel Assignment	Interventional	Treatment	Randomized	Prophylactic Bronchoscopy After Inhalation Injury in Burn Patients	2		NA	0.5	t-test, 2 sided					NA	All	28	Completed	N/A
NCT00997555	4445414	8142601	Length of ICU Stay	NA	bronchoscopy	Procedure	wounds and injuries|pneumonia|respiratory aspiration	Inhalation Injury|Pneumonia|Pneumonitis	Parallel Assignment	Interventional	Treatment	Randomized	Prophylactic Bronchoscopy After Inhalation Injury in Burn Patients	2		NA	0.4	t-test, 2 sided					NA	All	28	Completed	N/A
NCT00997555	4445415	8142602	Length of Mechanical Ventilation	NA	bronchoscopy	Procedure	wounds and injuries|pneumonia|respiratory aspiration	Inhalation Injury|Pneumonia|Pneumonitis	Parallel Assignment	Interventional	Treatment	Randomized	Prophylactic Bronchoscopy After Inhalation Injury in Burn Patients	2		NA	0.7	t-test, 2 sided					NA	All	28	Completed	N/A
NCT00997555	4445416	8142603	Incidence of Pneumonia	NA	bronchoscopy	Procedure	wounds and injuries|pneumonia|respiratory aspiration	Inhalation Injury|Pneumonia|Pneumonitis	Parallel Assignment	Interventional	Treatment	Randomized	Prophylactic Bronchoscopy After Inhalation Injury in Burn Patients	2		NA	0.6	Chi-squared					NA	All	28	Completed	N/A
NCT00997620	4445411	8142592	Change in Epworth Sleep Scale	fluticasone	Fluticasone furoate Nasal Spray 110 mcg|Placebo	Drug|Drug	rhinitis|rhinitis, allergic, seasonal|rhinitis, allergic	Seasonal Allergic Rhinitis	Parallel Assignment	Interventional	Other	Randomized	Fluticasone Furoate Treatment of Daytime Somnolence and Cognitive Performance in Seasonal Allergic Rhinitis	2	Mean Difference (Net)	0.5	0.05	t-test, 2 sided					NA	All	40	Completed	Phase 4
NCT00997893	4445406	8142573	Change in Verbal Memory, Delayed Recall	polyestradiol phosphate|phytoestrogens|estrogens|medroxyprogesterone acetate|estradiol|estradiol 3-benzoate|medroxyprogesterone|estradiol 17 beta-cypionate	Soy Phytoestrogen|Estradiol|Medroxyprogesterone Acetate (MPA)|Soy Placebo|MPA Placebo	Dietary Supplement|Drug|Drug|Drug|Drug	hot flashes	Hot Flashes|Menopause	Parallel Assignment	Interventional	Treatment	Randomized	Research Investigation of Soy and Estrogen	3		NA	0.86	Mixed Models Analysis					NA	Female	96	Completed	Phase 2
NCT00997893	4445407	8142574	Change in Verbal Memory, Immediate Recall	polyestradiol phosphate|phytoestrogens|estrogens|medroxyprogesterone acetate|estradiol|estradiol 3-benzoate|medroxyprogesterone|estradiol 17 beta-cypionate	Soy Phytoestrogen|Estradiol|Medroxyprogesterone Acetate (MPA)|Soy Placebo|MPA Placebo	Dietary Supplement|Drug|Drug|Drug|Drug	hot flashes	Hot Flashes|Menopause	Parallel Assignment	Interventional	Treatment	Randomized	Research Investigation of Soy and Estrogen	3		NA	0.11	Mixed Models Analysis					NA	Female	96	Completed	Phase 2
NCT00997893	4445408	8142575	Memory for Emotionally Valent Words and Neutral Words	polyestradiol phosphate|phytoestrogens|estrogens|medroxyprogesterone acetate|estradiol|estradiol 3-benzoate|medroxyprogesterone|estradiol 17 beta-cypionate	Soy Phytoestrogen|Estradiol|Medroxyprogesterone Acetate (MPA)|Soy Placebo|MPA Placebo	Dietary Supplement|Drug|Drug|Drug|Drug	hot flashes	Hot Flashes|Menopause	Parallel Assignment	Interventional	Treatment	Randomized	Research Investigation of Soy and Estrogen	3		NA	0.68	Mixed Models Analysis					NA	Female	96	Completed	Phase 2
NCT00997893	4445409	8142576	Changes in STAI-6 Scores Before and After Psychosocial Stressor Over Time	polyestradiol phosphate|phytoestrogens|estrogens|medroxyprogesterone acetate|estradiol|estradiol 3-benzoate|medroxyprogesterone|estradiol 17 beta-cypionate	Soy Phytoestrogen|Estradiol|Medroxyprogesterone Acetate (MPA)|Soy Placebo|MPA Placebo	Dietary Supplement|Drug|Drug|Drug|Drug	hot flashes	Hot Flashes|Menopause	Parallel Assignment	Interventional	Treatment	Randomized	Research Investigation of Soy and Estrogen	3		NA	0.98	Mixed Models Analysis					NA	Female	96	Completed	Phase 2
NCT00997893	4445410	8142577	Change in STAI-6 Score	polyestradiol phosphate|phytoestrogens|estrogens|medroxyprogesterone acetate|estradiol|estradiol 3-benzoate|medroxyprogesterone|estradiol 17 beta-cypionate	Soy Phytoestrogen|Estradiol|Medroxyprogesterone Acetate (MPA)|Soy Placebo|MPA Placebo	Dietary Supplement|Drug|Drug|Drug|Drug	hot flashes	Hot Flashes|Menopause	Parallel Assignment	Interventional	Treatment	Randomized	Research Investigation of Soy and Estrogen	3		NA	0.004	Mixed Models Analysis					NA	Female	96	Completed	Phase 2
NCT00997984	4445384	8142563	Change From Baseline in Mean Weiss Functional Impairment Rating Scale - Parent Report (WFIRS-P) Global Score at Week 8 - LOCF	guanfacine	extended-release guanfacine hydrochloride (SPD503)|placebo|extended-release guanfacine hydrochloride	Drug|Drug|Drug	hyperkinesis|attention deficit disorder with hyperactivity	Attention-Deficit/Hyperactivity Disorder	Parallel Assignment	Interventional	Treatment	Randomized	Tolerability and Efficacy of AM and PM Once Daily Dosing With Extended-release Guanfacine Hydrochloride in Children 6-12 With Attention-Deficit/Hyperactivity Disorder (ADHD) (The ADHD Tempo Study)	3		NA	0.001	ANCOVA					NA	All	340	Completed	Phase 3
NCT00997984	4445383	8142563	Change From Baseline in Mean Weiss Functional Impairment Rating Scale - Parent Report (WFIRS-P) Global Score at Week 8 - LOCF	guanfacine	extended-release guanfacine hydrochloride (SPD503)|placebo|extended-release guanfacine hydrochloride	Drug|Drug|Drug	hyperkinesis|attention deficit disorder with hyperactivity	Attention-Deficit/Hyperactivity Disorder	Parallel Assignment	Interventional	Treatment	Randomized	Tolerability and Efficacy of AM and PM Once Daily Dosing With Extended-release Guanfacine Hydrochloride in Children 6-12 With Attention-Deficit/Hyperactivity Disorder (ADHD) (The ADHD Tempo Study)	3		NA	0.004	ANCOVA					NA	All	340	Completed	Phase 3
NCT00997984	4445382	8142563	Change From Baseline in Mean Weiss Functional Impairment Rating Scale - Parent Report (WFIRS-P) Global Score at Week 8 - LOCF	guanfacine	extended-release guanfacine hydrochloride (SPD503)|placebo|extended-release guanfacine hydrochloride	Drug|Drug|Drug	hyperkinesis|attention deficit disorder with hyperactivity	Attention-Deficit/Hyperactivity Disorder	Parallel Assignment	Interventional	Treatment	Randomized	Tolerability and Efficacy of AM and PM Once Daily Dosing With Extended-release Guanfacine Hydrochloride in Children 6-12 With Attention-Deficit/Hyperactivity Disorder (ADHD) (The ADHD Tempo Study)	3		NA	0.001	ANCOVA					NA	All	340	Completed	Phase 3
NCT00997984	4445386	8142564	Post Sleep Questionnaire (PSQ) Quality of Sleep at Week 8 - LOCF	guanfacine	extended-release guanfacine hydrochloride (SPD503)|placebo|extended-release guanfacine hydrochloride	Drug|Drug|Drug	hyperkinesis|attention deficit disorder with hyperactivity	Attention-Deficit/Hyperactivity Disorder	Parallel Assignment	Interventional	Treatment	Randomized	Tolerability and Efficacy of AM and PM Once Daily Dosing With Extended-release Guanfacine Hydrochloride in Children 6-12 With Attention-Deficit/Hyperactivity Disorder (ADHD) (The ADHD Tempo Study)	3		NA	0.527	Cochran-Mantel-Haenszel					NA	All	340	Completed	Phase 3
NCT00997984	4445387	8142564	Post Sleep Questionnaire (PSQ) Quality of Sleep at Week 8 - LOCF	guanfacine	extended-release guanfacine hydrochloride (SPD503)|placebo|extended-release guanfacine hydrochloride	Drug|Drug|Drug	hyperkinesis|attention deficit disorder with hyperactivity	Attention-Deficit/Hyperactivity Disorder	Parallel Assignment	Interventional	Treatment	Randomized	Tolerability and Efficacy of AM and PM Once Daily Dosing With Extended-release Guanfacine Hydrochloride in Children 6-12 With Attention-Deficit/Hyperactivity Disorder (ADHD) (The ADHD Tempo Study)	3		NA	0.859	Cochran-Mantel-Haenszel					NA	All	340	Completed	Phase 3
NCT00997984	4445385	8142564	Post Sleep Questionnaire (PSQ) Quality of Sleep at Week 8 - LOCF	guanfacine	extended-release guanfacine hydrochloride (SPD503)|placebo|extended-release guanfacine hydrochloride	Drug|Drug|Drug	hyperkinesis|attention deficit disorder with hyperactivity	Attention-Deficit/Hyperactivity Disorder	Parallel Assignment	Interventional	Treatment	Randomized	Tolerability and Efficacy of AM and PM Once Daily Dosing With Extended-release Guanfacine Hydrochloride in Children 6-12 With Attention-Deficit/Hyperactivity Disorder (ADHD) (The ADHD Tempo Study)	3		NA	0.739	Cochran-Mantel-Haenszel					NA	All	340	Completed	Phase 3
NCT00997984	4445389	8142565	Change From Baseline in the Bedtime Resistance Subscale of Child's Sleep Habits Questionnaire (CSHQ) at Week 8 - LOCF	guanfacine	extended-release guanfacine hydrochloride (SPD503)|placebo|extended-release guanfacine hydrochloride	Drug|Drug|Drug	hyperkinesis|attention deficit disorder with hyperactivity	Attention-Deficit/Hyperactivity Disorder	Parallel Assignment	Interventional	Treatment	Randomized	Tolerability and Efficacy of AM and PM Once Daily Dosing With Extended-release Guanfacine Hydrochloride in Children 6-12 With Attention-Deficit/Hyperactivity Disorder (ADHD) (The ADHD Tempo Study)	3		NA	0.531	ANCOVA					NA	All	340	Completed	Phase 3
NCT00997984	4445390	8142565	Change From Baseline in the Bedtime Resistance Subscale of Child's Sleep Habits Questionnaire (CSHQ) at Week 8 - LOCF	guanfacine	extended-release guanfacine hydrochloride (SPD503)|placebo|extended-release guanfacine hydrochloride	Drug|Drug|Drug	hyperkinesis|attention deficit disorder with hyperactivity	Attention-Deficit/Hyperactivity Disorder	Parallel Assignment	Interventional	Treatment	Randomized	Tolerability and Efficacy of AM and PM Once Daily Dosing With Extended-release Guanfacine Hydrochloride in Children 6-12 With Attention-Deficit/Hyperactivity Disorder (ADHD) (The ADHD Tempo Study)	3		NA	0.712	ANCOVA					NA	All	340	Completed	Phase 3
NCT00997984	4445388	8142565	Change From Baseline in the Bedtime Resistance Subscale of Child's Sleep Habits Questionnaire (CSHQ) at Week 8 - LOCF	guanfacine	extended-release guanfacine hydrochloride (SPD503)|placebo|extended-release guanfacine hydrochloride	Drug|Drug|Drug	hyperkinesis|attention deficit disorder with hyperactivity	Attention-Deficit/Hyperactivity Disorder	Parallel Assignment	Interventional	Treatment	Randomized	Tolerability and Efficacy of AM and PM Once Daily Dosing With Extended-release Guanfacine Hydrochloride in Children 6-12 With Attention-Deficit/Hyperactivity Disorder (ADHD) (The ADHD Tempo Study)	3		NA	0.226	ANCOVA					NA	All	340	Completed	Phase 3
NCT00997984	4445392	8142566	Change From Baseline in Conner's Parent Rating Scale - Revised Short Version (CPRS-R:S) Score at Week 8 - LOCF	guanfacine	extended-release guanfacine hydrochloride (SPD503)|placebo|extended-release guanfacine hydrochloride	Drug|Drug|Drug	hyperkinesis|attention deficit disorder with hyperactivity	Attention-Deficit/Hyperactivity Disorder	Parallel Assignment	Interventional	Treatment	Randomized	Tolerability and Efficacy of AM and PM Once Daily Dosing With Extended-release Guanfacine Hydrochloride in Children 6-12 With Attention-Deficit/Hyperactivity Disorder (ADHD) (The ADHD Tempo Study)	3		NA	0.001	ANCOVA					NA	All	340	Completed	Phase 3
NCT00997984	4445391	8142566	Change From Baseline in Conner's Parent Rating Scale - Revised Short Version (CPRS-R:S) Score at Week 8 - LOCF	guanfacine	extended-release guanfacine hydrochloride (SPD503)|placebo|extended-release guanfacine hydrochloride	Drug|Drug|Drug	hyperkinesis|attention deficit disorder with hyperactivity	Attention-Deficit/Hyperactivity Disorder	Parallel Assignment	Interventional	Treatment	Randomized	Tolerability and Efficacy of AM and PM Once Daily Dosing With Extended-release Guanfacine Hydrochloride in Children 6-12 With Attention-Deficit/Hyperactivity Disorder (ADHD) (The ADHD Tempo Study)	3		NA	0.001	ANCOVA					NA	All	340	Completed	Phase 3
NCT00997984	4445393	8142566	Change From Baseline in Conner's Parent Rating Scale - Revised Short Version (CPRS-R:S) Score at Week 8 - LOCF	guanfacine	extended-release guanfacine hydrochloride (SPD503)|placebo|extended-release guanfacine hydrochloride	Drug|Drug|Drug	hyperkinesis|attention deficit disorder with hyperactivity	Attention-Deficit/Hyperactivity Disorder	Parallel Assignment	Interventional	Treatment	Randomized	Tolerability and Efficacy of AM and PM Once Daily Dosing With Extended-release Guanfacine Hydrochloride in Children 6-12 With Attention-Deficit/Hyperactivity Disorder (ADHD) (The ADHD Tempo Study)	3		NA	0.001	ANCOVA					NA	All	340	Completed	Phase 3
NCT00997984	4445396	8142568	Change From Baseline in Pediatric Daytime Sleepiness Scale (PDSS) Total Score at Week 8 - LOCF	guanfacine	extended-release guanfacine hydrochloride (SPD503)|placebo|extended-release guanfacine hydrochloride	Drug|Drug|Drug	hyperkinesis|attention deficit disorder with hyperactivity	Attention-Deficit/Hyperactivity Disorder	Parallel Assignment	Interventional	Treatment	Randomized	Tolerability and Efficacy of AM and PM Once Daily Dosing With Extended-release Guanfacine Hydrochloride in Children 6-12 With Attention-Deficit/Hyperactivity Disorder (ADHD) (The ADHD Tempo Study)	3		NA	0.099	ANCOVA					NA	All	340	Completed	Phase 3
NCT00997984	4445395	8142568	Change From Baseline in Pediatric Daytime Sleepiness Scale (PDSS) Total Score at Week 8 - LOCF	guanfacine	extended-release guanfacine hydrochloride (SPD503)|placebo|extended-release guanfacine hydrochloride	Drug|Drug|Drug	hyperkinesis|attention deficit disorder with hyperactivity	Attention-Deficit/Hyperactivity Disorder	Parallel Assignment	Interventional	Treatment	Randomized	Tolerability and Efficacy of AM and PM Once Daily Dosing With Extended-release Guanfacine Hydrochloride in Children 6-12 With Attention-Deficit/Hyperactivity Disorder (ADHD) (The ADHD Tempo Study)	3		NA	0.596	ANCOVA					NA	All	340	Completed	Phase 3
NCT00997984	4445394	8142568	Change From Baseline in Pediatric Daytime Sleepiness Scale (PDSS) Total Score at Week 8 - LOCF	guanfacine	extended-release guanfacine hydrochloride (SPD503)|placebo|extended-release guanfacine hydrochloride	Drug|Drug|Drug	hyperkinesis|attention deficit disorder with hyperactivity	Attention-Deficit/Hyperactivity Disorder	Parallel Assignment	Interventional	Treatment	Randomized	Tolerability and Efficacy of AM and PM Once Daily Dosing With Extended-release Guanfacine Hydrochloride in Children 6-12 With Attention-Deficit/Hyperactivity Disorder (ADHD) (The ADHD Tempo Study)	3		NA	0.023	ANCOVA					NA	All	340	Completed	Phase 3
NCT00997984	4445397	8142569	Improvement on Clinical Global Impression-Improvement (CGI-I) Scale at Week 8 - LOCF	guanfacine	extended-release guanfacine hydrochloride (SPD503)|placebo|extended-release guanfacine hydrochloride	Drug|Drug|Drug	hyperkinesis|attention deficit disorder with hyperactivity	Attention-Deficit/Hyperactivity Disorder	Parallel Assignment	Interventional	Treatment	Randomized	Tolerability and Efficacy of AM and PM Once Daily Dosing With Extended-release Guanfacine Hydrochloride in Children 6-12 With Attention-Deficit/Hyperactivity Disorder (ADHD) (The ADHD Tempo Study)	3		NA	0.001	Cochran-Mantel-Haenszel					NA	All	340	Completed	Phase 3
NCT00997984	4445398	8142569	Improvement on Clinical Global Impression-Improvement (CGI-I) Scale at Week 8 - LOCF	guanfacine	extended-release guanfacine hydrochloride (SPD503)|placebo|extended-release guanfacine hydrochloride	Drug|Drug|Drug	hyperkinesis|attention deficit disorder with hyperactivity	Attention-Deficit/Hyperactivity Disorder	Parallel Assignment	Interventional	Treatment	Randomized	Tolerability and Efficacy of AM and PM Once Daily Dosing With Extended-release Guanfacine Hydrochloride in Children 6-12 With Attention-Deficit/Hyperactivity Disorder (ADHD) (The ADHD Tempo Study)	3		NA	0.001	Cochran-Mantel-Haenszel					NA	All	340	Completed	Phase 3
NCT00997984	4445399	8142569	Improvement on Clinical Global Impression-Improvement (CGI-I) Scale at Week 8 - LOCF	guanfacine	extended-release guanfacine hydrochloride (SPD503)|placebo|extended-release guanfacine hydrochloride	Drug|Drug|Drug	hyperkinesis|attention deficit disorder with hyperactivity	Attention-Deficit/Hyperactivity Disorder	Parallel Assignment	Interventional	Treatment	Randomized	Tolerability and Efficacy of AM and PM Once Daily Dosing With Extended-release Guanfacine Hydrochloride in Children 6-12 With Attention-Deficit/Hyperactivity Disorder (ADHD) (The ADHD Tempo Study)	3		NA	0.001	Cochran-Mantel-Haenszel					NA	All	340	Completed	Phase 3
NCT00997984	4445402	8142570	Assessment of Clinical Global Impression-Severity of Illness (CGI-S) at Week 8 - LOCF	guanfacine	extended-release guanfacine hydrochloride (SPD503)|placebo|extended-release guanfacine hydrochloride	Drug|Drug|Drug	hyperkinesis|attention deficit disorder with hyperactivity	Attention-Deficit/Hyperactivity Disorder	Parallel Assignment	Interventional	Treatment	Randomized	Tolerability and Efficacy of AM and PM Once Daily Dosing With Extended-release Guanfacine Hydrochloride in Children 6-12 With Attention-Deficit/Hyperactivity Disorder (ADHD) (The ADHD Tempo Study)	3		NA	0.001	Cochran-Mantel-Haenszel					NA	All	340	Completed	Phase 3
NCT00997984	4445401	8142570	Assessment of Clinical Global Impression-Severity of Illness (CGI-S) at Week 8 - LOCF	guanfacine	extended-release guanfacine hydrochloride (SPD503)|placebo|extended-release guanfacine hydrochloride	Drug|Drug|Drug	hyperkinesis|attention deficit disorder with hyperactivity	Attention-Deficit/Hyperactivity Disorder	Parallel Assignment	Interventional	Treatment	Randomized	Tolerability and Efficacy of AM and PM Once Daily Dosing With Extended-release Guanfacine Hydrochloride in Children 6-12 With Attention-Deficit/Hyperactivity Disorder (ADHD) (The ADHD Tempo Study)	3		NA	0.001	Cochran-Mantel-Haenszel					NA	All	340	Completed	Phase 3
NCT00997984	4445400	8142570	Assessment of Clinical Global Impression-Severity of Illness (CGI-S) at Week 8 - LOCF	guanfacine	extended-release guanfacine hydrochloride (SPD503)|placebo|extended-release guanfacine hydrochloride	Drug|Drug|Drug	hyperkinesis|attention deficit disorder with hyperactivity	Attention-Deficit/Hyperactivity Disorder	Parallel Assignment	Interventional	Treatment	Randomized	Tolerability and Efficacy of AM and PM Once Daily Dosing With Extended-release Guanfacine Hydrochloride in Children 6-12 With Attention-Deficit/Hyperactivity Disorder (ADHD) (The ADHD Tempo Study)	3		NA	0.001	Cochran-Mantel-Haenszel					NA	All	340	Completed	Phase 3
NCT00997984	4445405	8142571	Change From Baseline in Attention-Deficit/Hyperactivity Disorder-Rating Scale-IV (ADHD-RS-IV) Total Score at Week 8 - Last Observation Carried Forward (LOCF)	guanfacine	extended-release guanfacine hydrochloride (SPD503)|placebo|extended-release guanfacine hydrochloride	Drug|Drug|Drug	hyperkinesis|attention deficit disorder with hyperactivity	Attention-Deficit/Hyperactivity Disorder	Parallel Assignment	Interventional	Treatment	Randomized	Tolerability and Efficacy of AM and PM Once Daily Dosing With Extended-release Guanfacine Hydrochloride in Children 6-12 With Attention-Deficit/Hyperactivity Disorder (ADHD) (The ADHD Tempo Study)	3		NA	0.001	ANCOVA					NA	All	340	Completed	Phase 3
NCT00997984	4445404	8142571	Change From Baseline in Attention-Deficit/Hyperactivity Disorder-Rating Scale-IV (ADHD-RS-IV) Total Score at Week 8 - Last Observation Carried Forward (LOCF)	guanfacine	extended-release guanfacine hydrochloride (SPD503)|placebo|extended-release guanfacine hydrochloride	Drug|Drug|Drug	hyperkinesis|attention deficit disorder with hyperactivity	Attention-Deficit/Hyperactivity Disorder	Parallel Assignment	Interventional	Treatment	Randomized	Tolerability and Efficacy of AM and PM Once Daily Dosing With Extended-release Guanfacine Hydrochloride in Children 6-12 With Attention-Deficit/Hyperactivity Disorder (ADHD) (The ADHD Tempo Study)	3		NA	0.001	ANCOVA					NA	All	340	Completed	Phase 3
NCT00997984	4445403	8142571	Change From Baseline in Attention-Deficit/Hyperactivity Disorder-Rating Scale-IV (ADHD-RS-IV) Total Score at Week 8 - Last Observation Carried Forward (LOCF)	guanfacine	extended-release guanfacine hydrochloride (SPD503)|placebo|extended-release guanfacine hydrochloride	Drug|Drug|Drug	hyperkinesis|attention deficit disorder with hyperactivity	Attention-Deficit/Hyperactivity Disorder	Parallel Assignment	Interventional	Treatment	Randomized	Tolerability and Efficacy of AM and PM Once Daily Dosing With Extended-release Guanfacine Hydrochloride in Children 6-12 With Attention-Deficit/Hyperactivity Disorder (ADHD) (The ADHD Tempo Study)	3		NA	0.001	ANCOVA					NA	All	340	Completed	Phase 3
NCT00998335	4445358	8142505	Hepatic Steatosis	insulin, long-acting|insulin degludec, insulin aspart drug combination|insulin aspart|insulin detemir|insulin, globin zinc|insulin	Long-acting bedtime insulin detemir (Levemir)|Insulin detemir and pre-meal insulin aspart.	Drug|Drug	diabetes mellitus|diabetes mellitus, type 2	Type 2 Diabetes	Parallel Assignment	Interventional	Treatment	Randomized	Effect of a Basal/Pre-Meal Insulin Strategy (Detemir/Aspart) on Insulin Secretion and Action in Type 2 Diabetes	2		NA	0.03	ANOVA					NA	All	30	Completed	Phase 4
NCT00998400	4445346	8142478	Depression and Well-being Improvements After Cognitive-behavioral Therapy and Well-Being Therapy Assessed by Changes in Psychological Well-Being Scales ("Self-acceptance" Dimension), Compared to Clinical Management	NA	CBT in combination with WBT and life style modification	Behavioral	depression|acute coronary syndrome|depressive disorder	Depression	Parallel Assignment	Interventional	Treatment	Randomized	Treatment of Depression in Acute Coronary Syndrome (ACS) Patients	2		NA	0.05	Repeated Measures ANOVA					NA	All	100	Completed	N/A
NCT00998400	4445347	8142479	Depression and Well-being Improvements After Cognitive-behavioral Therapy and Well-Being Therapy Assessed by Changes in Psychological Well-Being Scales ("Purpose in Life" Dimension), Compared to Clinical Management	NA	CBT in combination with WBT and life style modification	Behavioral	depression|acute coronary syndrome|depressive disorder	Depression	Parallel Assignment	Interventional	Treatment	Randomized	Treatment of Depression in Acute Coronary Syndrome (ACS) Patients	2		NA	0.05	Repeated Measures ANOVA					NA	All	100	Completed	N/A
NCT00998400	4445348	8142480	Depression and Well-being Improvements After Cognitive-behavioral Therapy and Well-Being Therapy Assessed by Changes in Psychological Well-Being Scales ("Positive Relations" Dimension), Compared to Clinical Management	NA	CBT in combination with WBT and life style modification	Behavioral	depression|acute coronary syndrome|depressive disorder	Depression	Parallel Assignment	Interventional	Treatment	Randomized	Treatment of Depression in Acute Coronary Syndrome (ACS) Patients	2		NA	0.05	Repeated Measures ANOVA					NA	All	100	Completed	N/A
NCT00998400	4445349	8142481	Depression and Well-being Improvements After Cognitive-behavioral Therapy and Well-Being Therapy Assessed by Changes in Psychological Well-Being Scales ("Personal Growth" Dimension), Compared to Clinical Management	NA	CBT in combination with WBT and life style modification	Behavioral	depression|acute coronary syndrome|depressive disorder	Depression	Parallel Assignment	Interventional	Treatment	Randomized	Treatment of Depression in Acute Coronary Syndrome (ACS) Patients	2		NA	0.05	Repeated Measures ANOVA					NA	All	100	Completed	N/A
NCT00998400	4445350	8142482	Depression and Well-being Improvements After Cognitive-behavioral Therapy and Well-Being Therapy Assessed by Changes in Psychological Well-Being Scales ("Environmental Mastery" Dimension), Compared to Clinical Management	NA	CBT in combination with WBT and life style modification	Behavioral	depression|acute coronary syndrome|depressive disorder	Depression	Parallel Assignment	Interventional	Treatment	Randomized	Treatment of Depression in Acute Coronary Syndrome (ACS) Patients	2		NA	0.05	Repeated Measures ANOVA					NA	All	100	Completed	N/A
NCT00998400	4445351	8142483	Depression and Well-being Improvements After Cognitive-Behavioral Therapy and Well-Being Therapy as Assessed by Changes in Symptom Questionnaire ("Hostility" Subscale), Compared to Clinical Management	NA	CBT in combination with WBT and life style modification	Behavioral	depression|acute coronary syndrome|depressive disorder	Depression	Parallel Assignment	Interventional	Treatment	Randomized	Treatment of Depression in Acute Coronary Syndrome (ACS) Patients	2		NA	0.013	Repeated Measures ANOVA					NA	All	100	Completed	N/A
NCT00998400	4445352	8142484	Depression and Well-being Improvements After Cognitive-Behavioral Therapy and Well-Being Therapy as Assessed by Changes in Symptom Questionnaire ("Somatization" Subscale), Compared to Clinical Management	NA	CBT in combination with WBT and life style modification	Behavioral	depression|acute coronary syndrome|depressive disorder	Depression	Parallel Assignment	Interventional	Treatment	Randomized	Treatment of Depression in Acute Coronary Syndrome (ACS) Patients	2		NA	0.05	Repeated Measures ANOVA					NA	All	100	Completed	N/A
NCT00998400	4445353	8142485	Depression and Well-being Improvements After Cognitive-Behavioral Therapy and Well-Being Therapy as Assessed by Changes in Symptom Questionnaire ("Depression" Subscale), Compared to Clinical Management	NA	CBT in combination with WBT and life style modification	Behavioral	depression|acute coronary syndrome|depressive disorder	Depression	Parallel Assignment	Interventional	Treatment	Randomized	Treatment of Depression in Acute Coronary Syndrome (ACS) Patients	2		NA	0.05	Repeated Measures ANOVA					NA	All	100	Completed	N/A
NCT00998400	4445354	8142486	Number of Participants With Hospitalizations for Cardiac Problems, Revascularization, Recurrent Nonfatal Myocardial Infarction or Cardiac Mortality at 30-month Follow-up.	NA	CBT in combination with WBT and life style modification	Behavioral	depression|acute coronary syndrome|depressive disorder	Depression	Parallel Assignment	Interventional	Treatment	Randomized	Treatment of Depression in Acute Coronary Syndrome (ACS) Patients	2		NA	0.05	Kaplan-Meier Survival analysis					NA	All	100	Completed	N/A
NCT00998400	4445355	8142487	Depression and Well-being Improvements After Cognitive-behavioral Therapy and Well-Being Therapy Assessed by Changes in Psychological Well-Being Scales ("Autonomy" Dimension), Compared to Clinical Management	NA	CBT in combination with WBT and life style modification	Behavioral	depression|acute coronary syndrome|depressive disorder	Depression	Parallel Assignment	Interventional	Treatment	Randomized	Treatment of Depression in Acute Coronary Syndrome (ACS) Patients	2		NA	0.05	Repeated Measures ANOVA					NA	All	100	Completed	N/A
NCT00998400	4445356	8142488	Depression and Well-being Improvements After Cognitive-Behavioral Therapy and Well-Being Therapy as Assessed by Changes in Symptom Questionnaire ("Anxiety" Subscale), Compared to Clinical Management	NA	CBT in combination with WBT and life style modification	Behavioral	depression|acute coronary syndrome|depressive disorder	Depression	Parallel Assignment	Interventional	Treatment	Randomized	Treatment of Depression in Acute Coronary Syndrome (ACS) Patients	2		NA	0.05	Repeated Measures ANOVA					NA	All	100	Completed	N/A
NCT00998400	4445357	8142489	Depression and Well-being Improvements After Cognitive-Behavioral Therapy and Well-Being Therapy as Assessed by Changes in Clinical Interview for Depression, Compared to Clinical Management	NA	CBT in combination with WBT and life style modification	Behavioral	depression|acute coronary syndrome|depressive disorder	Depression	Parallel Assignment	Interventional	Treatment	Randomized	Treatment of Depression in Acute Coronary Syndrome (ACS) Patients	2		NA	0.03	Repeated Measures ANOVA					NA	All	100	Completed	N/A
NCT00998985	4445297	8142431	Maximum log10 HCV RNA Reduction From Baseline Following Administration of Grazoprevir in Participants With GT3 HCV or Pooled GT1 and GT3 HCV Participants Treated With Placebo	mk-5172	Grazoprevir|Placebo	Drug|Drug	hepatitis c|hepatitis a|hepatitis	Hepatitis C	Parallel Assignment	Interventional	Treatment	Randomized	A Study of Grazoprevir (MK-5172) in Hepatitis C-Infected Male Participants (MK-5172-004)	14	LSM difference	4.98	NA		4.42	5.53	90		NA	Male	91	Completed	Phase 1
NCT00998985	4445300	8142431	Maximum log10 HCV RNA Reduction From Baseline Following Administration of Grazoprevir in Participants With GT3 HCV or Pooled GT1 and GT3 HCV Participants Treated With Placebo	mk-5172	Grazoprevir|Placebo	Drug|Drug	hepatitis c|hepatitis a|hepatitis	Hepatitis C	Parallel Assignment	Interventional	Treatment	Randomized	A Study of Grazoprevir (MK-5172) in Hepatitis C-Infected Male Participants (MK-5172-004)	14	LSM Difference	2.25	NA		1.7	2.81	90		NA	Male	91	Completed	Phase 1
NCT00998985	4445298	8142431	Maximum log10 HCV RNA Reduction From Baseline Following Administration of Grazoprevir in Participants With GT3 HCV or Pooled GT1 and GT3 HCV Participants Treated With Placebo	mk-5172	Grazoprevir|Placebo	Drug|Drug	hepatitis c|hepatitis a|hepatitis	Hepatitis C	Parallel Assignment	Interventional	Treatment	Randomized	A Study of Grazoprevir (MK-5172) in Hepatitis C-Infected Male Participants (MK-5172-004)	14	LSM Difference	3.84	NA		3.29	4.4	90		NA	Male	91	Completed	Phase 1
NCT00998985	4445296	8142431	Maximum log10 HCV RNA Reduction From Baseline Following Administration of Grazoprevir in Participants With GT3 HCV or Pooled GT1 and GT3 HCV Participants Treated With Placebo	mk-5172	Grazoprevir|Placebo	Drug|Drug	hepatitis c|hepatitis a|hepatitis	Hepatitis C	Parallel Assignment	Interventional	Treatment	Randomized	A Study of Grazoprevir (MK-5172) in Hepatitis C-Infected Male Participants (MK-5172-004)	14	LSM difference	4.21	NA		3.6	4.81	90		NA	Male	91	Completed	Phase 1
NCT00998985	4445299	8142431	Maximum log10 HCV RNA Reduction From Baseline Following Administration of Grazoprevir in Participants With GT3 HCV or Pooled GT1 and GT3 HCV Participants Treated With Placebo	mk-5172	Grazoprevir|Placebo	Drug|Drug	hepatitis c|hepatitis a|hepatitis	Hepatitis C	Parallel Assignment	Interventional	Treatment	Randomized	A Study of Grazoprevir (MK-5172) in Hepatitis C-Infected Male Participants (MK-5172-004)	14	LSM Difference	2.94	NA		2.38	3.49	90		NA	Male	91	Completed	Phase 1
NCT00998985	4445303	8142432	Maximum log10 HCV RNA Reduction From Baseline Following Administration of Grazoprevir in Participants With GT1 HCV or Pooled GT1 and GT3 HCV Participants Treated With Placebo	mk-5172	Grazoprevir|Placebo	Drug|Drug	hepatitis c|hepatitis a|hepatitis	Hepatitis C	Parallel Assignment	Interventional	Treatment	Randomized	A Study of Grazoprevir (MK-5172) in Hepatitis C-Infected Male Participants (MK-5172-004)	14	LSM Difference	4.76	NA		4.19	5.33	90		NA	Male	91	Completed	Phase 1
NCT00998985	4445301	8142432	Maximum log10 HCV RNA Reduction From Baseline Following Administration of Grazoprevir in Participants With GT1 HCV or Pooled GT1 and GT3 HCV Participants Treated With Placebo	mk-5172	Grazoprevir|Placebo	Drug|Drug	hepatitis c|hepatitis a|hepatitis	Hepatitis C	Parallel Assignment	Interventional	Treatment	Randomized	A Study of Grazoprevir (MK-5172) in Hepatitis C-Infected Male Participants (MK-5172-004)	14	LSM Difference	5.34	NA		4.93	5.74	90		NA	Male	91	Completed	Phase 1
NCT00998985	4445306	8142432	Maximum log10 HCV RNA Reduction From Baseline Following Administration of Grazoprevir in Participants With GT1 HCV or Pooled GT1 and GT3 HCV Participants Treated With Placebo	mk-5172	Grazoprevir|Placebo	Drug|Drug	hepatitis c|hepatitis a|hepatitis	Hepatitis C	Parallel Assignment	Interventional	Treatment	Randomized	A Study of Grazoprevir (MK-5172) in Hepatitis C-Infected Male Participants (MK-5172-004)	14	LSM Difference	4.87	NA		4.3	5.44	90		NA	Male	91	Completed	Phase 1
NCT00998985	4445307	8142432	Maximum log10 HCV RNA Reduction From Baseline Following Administration of Grazoprevir in Participants With GT1 HCV or Pooled GT1 and GT3 HCV Participants Treated With Placebo	mk-5172	Grazoprevir|Placebo	Drug|Drug	hepatitis c|hepatitis a|hepatitis	Hepatitis C	Parallel Assignment	Interventional	Treatment	Randomized	A Study of Grazoprevir (MK-5172) in Hepatitis C-Infected Male Participants (MK-5172-004)	14	LSM Difference	4.68	NA		4.11	5.25	90		NA	Male	91	Completed	Phase 1
NCT00998985	4445304	8142432	Maximum log10 HCV RNA Reduction From Baseline Following Administration of Grazoprevir in Participants With GT1 HCV or Pooled GT1 and GT3 HCV Participants Treated With Placebo	mk-5172	Grazoprevir|Placebo	Drug|Drug	hepatitis c|hepatitis a|hepatitis	Hepatitis C	Parallel Assignment	Interventional	Treatment	Randomized	A Study of Grazoprevir (MK-5172) in Hepatitis C-Infected Male Participants (MK-5172-004)	14	LSM Difference	5.15	NA		4.58	5.72	90		NA	Male	91	Completed	Phase 1
NCT00998985	4445302	8142432	Maximum log10 HCV RNA Reduction From Baseline Following Administration of Grazoprevir in Participants With GT1 HCV or Pooled GT1 and GT3 HCV Participants Treated With Placebo	mk-5172	Grazoprevir|Placebo	Drug|Drug	hepatitis c|hepatitis a|hepatitis	Hepatitis C	Parallel Assignment	Interventional	Treatment	Randomized	A Study of Grazoprevir (MK-5172) in Hepatitis C-Infected Male Participants (MK-5172-004)	14	LSM Difference	4.93	NA		4.36	5.5	90		NA	Male	91	Completed	Phase 1
NCT00998985	4445308	8142432	Maximum log10 HCV RNA Reduction From Baseline Following Administration of Grazoprevir in Participants With GT1 HCV or Pooled GT1 and GT3 HCV Participants Treated With Placebo	mk-5172	Grazoprevir|Placebo	Drug|Drug	hepatitis c|hepatitis a|hepatitis	Hepatitis C	Parallel Assignment	Interventional	Treatment	Randomized	A Study of Grazoprevir (MK-5172) in Hepatitis C-Infected Male Participants (MK-5172-004)	14	Least Squares Mean (LSM) Difference	3.46	NA		2.89	4.03	90		NA	Male	91	Completed	Phase 1
NCT00998985	4445305	8142432	Maximum log10 HCV RNA Reduction From Baseline Following Administration of Grazoprevir in Participants With GT1 HCV or Pooled GT1 and GT3 HCV Participants Treated With Placebo	mk-5172	Grazoprevir|Placebo	Drug|Drug	hepatitis c|hepatitis a|hepatitis	Hepatitis C	Parallel Assignment	Interventional	Treatment	Randomized	A Study of Grazoprevir (MK-5172) in Hepatitis C-Infected Male Participants (MK-5172-004)	14	LSM Difference	4.35	NA		3.78	4.92	90		NA	Male	91	Completed	Phase 1
NCT00999102	4445293	8142426	Treadmill Exercise Time After 4 Weeks of Treatment on Each Drug/Dose Combination.	metoprolol|nebivolol	Metoprolol|Nebivolol	Drug|Drug	fatigue|hypertension	Hypertension	Crossover Assignment	Interventional	Treatment	Randomized	Nebivolol Versus Metoprolol: Comparative Effects on Fatigue and Quality of Life	2	Mean Difference (Final Values)	-7.03	0.89	t-test, 2 sided	-108.99	94.92	95		NA	All	37	Completed	Phase 4
NCT00999102	4445292	8142426	Treadmill Exercise Time After 4 Weeks of Treatment on Each Drug/Dose Combination.	metoprolol|nebivolol	Metoprolol|Nebivolol	Drug|Drug	fatigue|hypertension	Hypertension	Crossover Assignment	Interventional	Treatment	Randomized	Nebivolol Versus Metoprolol: Comparative Effects on Fatigue and Quality of Life	2	Mean Difference (Final Values)	-25.9	0.43	t-test, 2 sided	-91.55	39.75	95		NA	All	37	Completed	Phase 4
NCT00999102	4445295	8142427	Multidimensional Assessment of Fatigue (MAF) Questionnaire: Global Fatigue Score After 4 Weeks of Treatment on Each Drug/Dose Combination.	metoprolol|nebivolol	Metoprolol|Nebivolol	Drug|Drug	fatigue|hypertension	Hypertension	Crossover Assignment	Interventional	Treatment	Randomized	Nebivolol Versus Metoprolol: Comparative Effects on Fatigue and Quality of Life	2	Mean Difference (Final Values)	0.5	0.67	t-test, 2 sided	-1.86	2.86	95		NA	All	37	Completed	Phase 4
NCT00999102	4445294	8142427	Multidimensional Assessment of Fatigue (MAF) Questionnaire: Global Fatigue Score After 4 Weeks of Treatment on Each Drug/Dose Combination.	metoprolol|nebivolol	Metoprolol|Nebivolol	Drug|Drug	fatigue|hypertension	Hypertension	Crossover Assignment	Interventional	Treatment	Randomized	Nebivolol Versus Metoprolol: Comparative Effects on Fatigue and Quality of Life	2	Mean Difference (Final Values)	0.7	0.72	t-test, 2 sided	-3.17	4.55	95		NA	All	37	Completed	Phase 4
NCT00999167	4445278	8142398	Change From Baseline in Repeatable Battery for the Assessment of Neuropsychological Status (RBANS) Score	NA	HPN-100|Placebo	Drug|Drug	hepatic encephalopathy|fibrosis|brain diseases|liver cirrhosis	Cirrhosis|Hepatic Encephalopathy	Parallel Assignment	Interventional	Treatment	Randomized	A Study of Safety and Efficacy of HPN-100 in Subjects With Cirrhosis and Episodic Hepatic Encephalopathy	2		NA	0.0713	ANCOVA					NA	All	189	Completed	Phase 2
NCT00999167	4445277	8142398	Change From Baseline in Repeatable Battery for the Assessment of Neuropsychological Status (RBANS) Score	NA	HPN-100|Placebo	Drug|Drug	hepatic encephalopathy|fibrosis|brain diseases|liver cirrhosis	Cirrhosis|Hepatic Encephalopathy	Parallel Assignment	Interventional	Treatment	Randomized	A Study of Safety and Efficacy of HPN-100 in Subjects With Cirrhosis and Episodic Hepatic Encephalopathy	2		NA	0.252	ANCOVA					NA	All	189	Completed	Phase 2
NCT00999167	4445279	8142399	Time to Meeting the Primary Endpoint	NA	HPN-100|Placebo	Drug|Drug	hepatic encephalopathy|fibrosis|brain diseases|liver cirrhosis	Cirrhosis|Hepatic Encephalopathy	Parallel Assignment	Interventional	Treatment	Randomized	A Study of Safety and Efficacy of HPN-100 in Subjects With Cirrhosis and Episodic Hepatic Encephalopathy	2	Hazard Ratio (HR)	0.56	0.047	Regression, Cox			95		NA	All	189	Completed	Phase 2
NCT00999167	4445280	8142400	Part B: Proportion of Subjects Who Exhibit an HE Episode, Defined as Either of the Following During the Treatment Phase: WH ≥2; WH Grade and Asterixis Grade Increase of 1 Each, if Baseline WH = 0	NA	HPN-100|Placebo	Drug|Drug	hepatic encephalopathy|fibrosis|brain diseases|liver cirrhosis	Cirrhosis|Hepatic Encephalopathy	Parallel Assignment	Interventional	Treatment	Randomized	A Study of Safety and Efficacy of HPN-100 in Subjects With Cirrhosis and Episodic Hepatic Encephalopathy	2		NA	0.0214	Cochran-Mantel-Haenszel					NA	All	189	Completed	Phase 2
NCT00999167	4445281	8142401	Total Number of HE Events	NA	HPN-100|Placebo	Drug|Drug	hepatic encephalopathy|fibrosis|brain diseases|liver cirrhosis	Cirrhosis|Hepatic Encephalopathy	Parallel Assignment	Interventional	Treatment	Randomized	A Study of Safety and Efficacy of HPN-100 in Subjects With Cirrhosis and Episodic Hepatic Encephalopathy	2		NA	0.0354	Poisson regression adjusting for country					NA	All	189	Completed	Phase 2
NCT00999518	4445256	8142302	Number of Participants With Global Response Assessment Scores	tanezumab	Tanezumab|Tanezumab|Tanezumab|Tanezumab|Placebo	Biological|Biological|Biological|Biological|Other	cystitis, interstitial|cystitis	Cystitis, Interstitial	Parallel Assignment	Interventional	Treatment	Randomized	A Study To Investigate Tanezumab In Patients With Interstitial Cystitis/ Painful Bladder Syndrome	5	Odds Ratio (OR)	1.263	0.5731	Regression, Logistic	0.56	2.848	95		NA	All	205	Terminated	Phase 2
NCT00999518	4445249	8142302	Number of Participants With Global Response Assessment Scores	tanezumab	Tanezumab|Tanezumab|Tanezumab|Tanezumab|Placebo	Biological|Biological|Biological|Biological|Other	cystitis, interstitial|cystitis	Cystitis, Interstitial	Parallel Assignment	Interventional	Treatment	Randomized	A Study To Investigate Tanezumab In Patients With Interstitial Cystitis/ Painful Bladder Syndrome	5	Odds Ratio (OR)	0.805	0.6207	Regression, Logistic	0.341	1.899	95		NA	All	205	Terminated	Phase 2
NCT00999518	4445250	8142302	Number of Participants With Global Response Assessment Scores	tanezumab	Tanezumab|Tanezumab|Tanezumab|Tanezumab|Placebo	Biological|Biological|Biological|Biological|Other	cystitis, interstitial|cystitis	Cystitis, Interstitial	Parallel Assignment	Interventional	Treatment	Randomized	A Study To Investigate Tanezumab In Patients With Interstitial Cystitis/ Painful Bladder Syndrome	5	Odds Ratio (OR)	1.036	0.9354	Regression, Logistic	0.437	2.46	95		NA	All	205	Terminated	Phase 2
NCT00999518	4445253	8142302	Number of Participants With Global Response Assessment Scores	tanezumab	Tanezumab|Tanezumab|Tanezumab|Tanezumab|Placebo	Biological|Biological|Biological|Biological|Other	cystitis, interstitial|cystitis	Cystitis, Interstitial	Parallel Assignment	Interventional	Treatment	Randomized	A Study To Investigate Tanezumab In Patients With Interstitial Cystitis/ Painful Bladder Syndrome	5	Odds Ratio (OR)	1.306	0.5289	Regression, Logistic	0.569	2.997	95		NA	All	205	Terminated	Phase 2
NCT00999518	4445252	8142302	Number of Participants With Global Response Assessment Scores	tanezumab	Tanezumab|Tanezumab|Tanezumab|Tanezumab|Placebo	Biological|Biological|Biological|Biological|Other	cystitis, interstitial|cystitis	Cystitis, Interstitial	Parallel Assignment	Interventional	Treatment	Randomized	A Study To Investigate Tanezumab In Patients With Interstitial Cystitis/ Painful Bladder Syndrome	5	Odds Ratio (OR)	0.893	0.793	Regression, Logistic	0.385	2.074	95		NA	All	205	Terminated	Phase 2
NCT00999518	4445251	8142302	Number of Participants With Global Response Assessment Scores	tanezumab	Tanezumab|Tanezumab|Tanezumab|Tanezumab|Placebo	Biological|Biological|Biological|Biological|Other	cystitis, interstitial|cystitis	Cystitis, Interstitial	Parallel Assignment	Interventional	Treatment	Randomized	A Study To Investigate Tanezumab In Patients With Interstitial Cystitis/ Painful Bladder Syndrome	5	Odds Ratio (OR)	1.167	0.7386	Regression, Logistic	0.471	2.892	95		NA	All	205	Terminated	Phase 2
NCT00999518	4445255	8142302	Number of Participants With Global Response Assessment Scores	tanezumab	Tanezumab|Tanezumab|Tanezumab|Tanezumab|Placebo	Biological|Biological|Biological|Biological|Other	cystitis, interstitial|cystitis	Cystitis, Interstitial	Parallel Assignment	Interventional	Treatment	Randomized	A Study To Investigate Tanezumab In Patients With Interstitial Cystitis/ Painful Bladder Syndrome	5	Odds Ratio (OR)	1.656	0.2592	Regression, Logistic	0.689	3.98	95		NA	All	205	Terminated	Phase 2
NCT00999518	4445254	8142302	Number of Participants With Global Response Assessment Scores	tanezumab	Tanezumab|Tanezumab|Tanezumab|Tanezumab|Placebo	Biological|Biological|Biological|Biological|Other	cystitis, interstitial|cystitis	Cystitis, Interstitial	Parallel Assignment	Interventional	Treatment	Randomized	A Study To Investigate Tanezumab In Patients With Interstitial Cystitis/ Painful Bladder Syndrome	5	Odds Ratio (OR)	0.9181	1.045	Regression, Logistic	0.452	2.417	95		NA	All	205	Terminated	Phase 2
NCT00999518	4445270	8142305	Percentage of Participants Who Achieved At Least 30 Percent (%) and 50% Reduction in Mean Average Daily Pain Score	tanezumab	Tanezumab|Tanezumab|Tanezumab|Tanezumab|Placebo	Biological|Biological|Biological|Biological|Other	cystitis, interstitial|cystitis	Cystitis, Interstitial	Parallel Assignment	Interventional	Treatment	Randomized	A Study To Investigate Tanezumab In Patients With Interstitial Cystitis/ Painful Bladder Syndrome	5	Odds Ratio (OR)	0.969	NA		0.392	2.398	95		NA	All	205	Terminated	Phase 2
NCT00999518	4445261	8142305	Percentage of Participants Who Achieved At Least 30 Percent (%) and 50% Reduction in Mean Average Daily Pain Score	tanezumab	Tanezumab|Tanezumab|Tanezumab|Tanezumab|Placebo	Biological|Biological|Biological|Biological|Other	cystitis, interstitial|cystitis	Cystitis, Interstitial	Parallel Assignment	Interventional	Treatment	Randomized	A Study To Investigate Tanezumab In Patients With Interstitial Cystitis/ Painful Bladder Syndrome	5	Odds Ratio (OR)	0.759	NA		0.295	1.952	95		NA	All	205	Terminated	Phase 2
NCT00999518	4445263	8142305	Percentage of Participants Who Achieved At Least 30 Percent (%) and 50% Reduction in Mean Average Daily Pain Score	tanezumab	Tanezumab|Tanezumab|Tanezumab|Tanezumab|Placebo	Biological|Biological|Biological|Biological|Other	cystitis, interstitial|cystitis	Cystitis, Interstitial	Parallel Assignment	Interventional	Treatment	Randomized	A Study To Investigate Tanezumab In Patients With Interstitial Cystitis/ Painful Bladder Syndrome	5	Odds Ratio (OR)	1.083	NA		0.427	2.749	95		NA	All	205	Terminated	Phase 2
NCT00999518	4445260	8142305	Percentage of Participants Who Achieved At Least 30 Percent (%) and 50% Reduction in Mean Average Daily Pain Score	tanezumab	Tanezumab|Tanezumab|Tanezumab|Tanezumab|Placebo	Biological|Biological|Biological|Biological|Other	cystitis, interstitial|cystitis	Cystitis, Interstitial	Parallel Assignment	Interventional	Treatment	Randomized	A Study To Investigate Tanezumab In Patients With Interstitial Cystitis/ Painful Bladder Syndrome	5	Odds Ratio (OR)	0.875	NA		0.285	2.682	95		NA	All	205	Terminated	Phase 2
NCT00999518	4445262	8142305	Percentage of Participants Who Achieved At Least 30 Percent (%) and 50% Reduction in Mean Average Daily Pain Score	tanezumab	Tanezumab|Tanezumab|Tanezumab|Tanezumab|Placebo	Biological|Biological|Biological|Biological|Other	cystitis, interstitial|cystitis	Cystitis, Interstitial	Parallel Assignment	Interventional	Treatment	Randomized	A Study To Investigate Tanezumab In Patients With Interstitial Cystitis/ Painful Bladder Syndrome	5	Odds Ratio (OR)	0.759	NA		0.295	1.952	95		NA	All	205	Terminated	Phase 2
NCT00999518	4445265	8142305	Percentage of Participants Who Achieved At Least 30 Percent (%) and 50% Reduction in Mean Average Daily Pain Score	tanezumab	Tanezumab|Tanezumab|Tanezumab|Tanezumab|Placebo	Biological|Biological|Biological|Biological|Other	cystitis, interstitial|cystitis	Cystitis, Interstitial	Parallel Assignment	Interventional	Treatment	Randomized	A Study To Investigate Tanezumab In Patients With Interstitial Cystitis/ Painful Bladder Syndrome	5	Odds Ratio (OR)	0.778	NA		0.259	2.335	95		NA	All	205	Terminated	Phase 2
NCT00999518	4445264	8142305	Percentage of Participants Who Achieved At Least 30 Percent (%) and 50% Reduction in Mean Average Daily Pain Score	tanezumab	Tanezumab|Tanezumab|Tanezumab|Tanezumab|Placebo	Biological|Biological|Biological|Biological|Other	cystitis, interstitial|cystitis	Cystitis, Interstitial	Parallel Assignment	Interventional	Treatment	Randomized	A Study To Investigate Tanezumab In Patients With Interstitial Cystitis/ Painful Bladder Syndrome	5	Odds Ratio (OR)	0.929	NA		0.37	2.327	95		NA	All	205	Terminated	Phase 2
NCT00999518	4445259	8142305	Percentage of Participants Who Achieved At Least 30 Percent (%) and 50% Reduction in Mean Average Daily Pain Score	tanezumab	Tanezumab|Tanezumab|Tanezumab|Tanezumab|Placebo	Biological|Biological|Biological|Biological|Other	cystitis, interstitial|cystitis	Cystitis, Interstitial	Parallel Assignment	Interventional	Treatment	Randomized	A Study To Investigate Tanezumab In Patients With Interstitial Cystitis/ Painful Bladder Syndrome	5	Odds Ratio (OR)	1.366	NA		0.466	4.006	95		NA	All	205	Terminated	Phase 2
NCT00999518	4445272	8142305	Percentage of Participants Who Achieved At Least 30 Percent (%) and 50% Reduction in Mean Average Daily Pain Score	tanezumab	Tanezumab|Tanezumab|Tanezumab|Tanezumab|Placebo	Biological|Biological|Biological|Biological|Other	cystitis, interstitial|cystitis	Cystitis, Interstitial	Parallel Assignment	Interventional	Treatment	Randomized	A Study To Investigate Tanezumab In Patients With Interstitial Cystitis/ Painful Bladder Syndrome	5	Odds Ratio (OR)	0.66	NA		0.259	1.683	95		NA	All	205	Terminated	Phase 2
NCT00999518	4445269	8142305	Percentage of Participants Who Achieved At Least 30 Percent (%) and 50% Reduction in Mean Average Daily Pain Score	tanezumab	Tanezumab|Tanezumab|Tanezumab|Tanezumab|Placebo	Biological|Biological|Biological|Biological|Other	cystitis, interstitial|cystitis	Cystitis, Interstitial	Parallel Assignment	Interventional	Treatment	Randomized	A Study To Investigate Tanezumab In Patients With Interstitial Cystitis/ Painful Bladder Syndrome	5	Odds Ratio (OR)	0.969	NA		0.392	2.398	95		NA	All	205	Terminated	Phase 2
NCT00999518	4445258	8142305	Percentage of Participants Who Achieved At Least 30 Percent (%) and 50% Reduction in Mean Average Daily Pain Score	tanezumab	Tanezumab|Tanezumab|Tanezumab|Tanezumab|Placebo	Biological|Biological|Biological|Biological|Other	cystitis, interstitial|cystitis	Cystitis, Interstitial	Parallel Assignment	Interventional	Treatment	Randomized	A Study To Investigate Tanezumab In Patients With Interstitial Cystitis/ Painful Bladder Syndrome	5	Odds Ratio (OR)	0.75	NA		0.235	2.394	95		NA	All	205	Terminated	Phase 2
NCT00999518	4445266	8142305	Percentage of Participants Who Achieved At Least 30 Percent (%) and 50% Reduction in Mean Average Daily Pain Score	tanezumab	Tanezumab|Tanezumab|Tanezumab|Tanezumab|Placebo	Biological|Biological|Biological|Biological|Other	cystitis, interstitial|cystitis	Cystitis, Interstitial	Parallel Assignment	Interventional	Treatment	Randomized	A Study To Investigate Tanezumab In Patients With Interstitial Cystitis/ Painful Bladder Syndrome	5	Odds Ratio (OR)	1.222	NA		0.438	3.414	95		NA	All	205	Terminated	Phase 2
NCT00999518	4445268	8142305	Percentage of Participants Who Achieved At Least 30 Percent (%) and 50% Reduction in Mean Average Daily Pain Score	tanezumab	Tanezumab|Tanezumab|Tanezumab|Tanezumab|Placebo	Biological|Biological|Biological|Biological|Other	cystitis, interstitial|cystitis	Cystitis, Interstitial	Parallel Assignment	Interventional	Treatment	Randomized	A Study To Investigate Tanezumab In Patients With Interstitial Cystitis/ Painful Bladder Syndrome	5	Odds Ratio (OR)	0.629	NA		0.202	1.96	95		NA	All	205	Terminated	Phase 2
NCT00999518	4445257	8142305	Percentage of Participants Who Achieved At Least 30 Percent (%) and 50% Reduction in Mean Average Daily Pain Score	tanezumab	Tanezumab|Tanezumab|Tanezumab|Tanezumab|Placebo	Biological|Biological|Biological|Biological|Other	cystitis, interstitial|cystitis	Cystitis, Interstitial	Parallel Assignment	Interventional	Treatment	Randomized	A Study To Investigate Tanezumab In Patients With Interstitial Cystitis/ Painful Bladder Syndrome	5	Odds Ratio (OR)	1.063	NA		0.356	3.168	95		NA	All	205	Terminated	Phase 2
NCT00999518	4445271	8142305	Percentage of Participants Who Achieved At Least 30 Percent (%) and 50% Reduction in Mean Average Daily Pain Score	tanezumab	Tanezumab|Tanezumab|Tanezumab|Tanezumab|Placebo	Biological|Biological|Biological|Biological|Other	cystitis, interstitial|cystitis	Cystitis, Interstitial	Parallel Assignment	Interventional	Treatment	Randomized	A Study To Investigate Tanezumab In Patients With Interstitial Cystitis/ Painful Bladder Syndrome	5	Odds Ratio (OR)	0.975	NA		0.387	2.457	95		NA	All	205	Terminated	Phase 2
NCT00999518	4445267	8142305	Percentage of Participants Who Achieved At Least 30 Percent (%) and 50% Reduction in Mean Average Daily Pain Score	tanezumab	Tanezumab|Tanezumab|Tanezumab|Tanezumab|Placebo	Biological|Biological|Biological|Biological|Other	cystitis, interstitial|cystitis	Cystitis, Interstitial	Parallel Assignment	Interventional	Treatment	Randomized	A Study To Investigate Tanezumab In Patients With Interstitial Cystitis/ Painful Bladder Syndrome	5	Odds Ratio (OR)	1.179	NA		0.411	3.376	95		NA	All	205	Terminated	Phase 2
NCT00999518	4445275	8142307	Change From Baseline in Mean Average Daily Pain Score at Week 8	tanezumab	Tanezumab|Tanezumab|Tanezumab|Tanezumab|Placebo	Biological|Biological|Biological|Biological|Other	cystitis, interstitial|cystitis	Cystitis, Interstitial	Parallel Assignment	Interventional	Treatment	Randomized	A Study To Investigate Tanezumab In Patients With Interstitial Cystitis/ Painful Bladder Syndrome	5	Mean Difference (Final Values)	-0.06	NA		-0.8	0.68	95		NA	All	205	Terminated	Phase 2
NCT00999518	4445273	8142307	Change From Baseline in Mean Average Daily Pain Score at Week 8	tanezumab	Tanezumab|Tanezumab|Tanezumab|Tanezumab|Placebo	Biological|Biological|Biological|Biological|Other	cystitis, interstitial|cystitis	Cystitis, Interstitial	Parallel Assignment	Interventional	Treatment	Randomized	A Study To Investigate Tanezumab In Patients With Interstitial Cystitis/ Painful Bladder Syndrome	5	Mean Difference (Final Values)	-0.23	NA		-0.93	0.47	95		NA	All	205	Terminated	Phase 2
NCT00999518	4445274	8142307	Change From Baseline in Mean Average Daily Pain Score at Week 8	tanezumab	Tanezumab|Tanezumab|Tanezumab|Tanezumab|Placebo	Biological|Biological|Biological|Biological|Other	cystitis, interstitial|cystitis	Cystitis, Interstitial	Parallel Assignment	Interventional	Treatment	Randomized	A Study To Investigate Tanezumab In Patients With Interstitial Cystitis/ Painful Bladder Syndrome	5	Mean Difference (Final Values)	-0.16	NA		-1.15	0.83	95		NA	All	205	Terminated	Phase 2
NCT00999518	4445276	8142307	Change From Baseline in Mean Average Daily Pain Score at Week 8	tanezumab	Tanezumab|Tanezumab|Tanezumab|Tanezumab|Placebo	Biological|Biological|Biological|Biological|Other	cystitis, interstitial|cystitis	Cystitis, Interstitial	Parallel Assignment	Interventional	Treatment	Randomized	A Study To Investigate Tanezumab In Patients With Interstitial Cystitis/ Painful Bladder Syndrome	5	Mean Difference (Final Values)	-0.03	NA		-0.4	0.35	95		NA	All	205	Terminated	Phase 2
NCT00999544	4445248	8142271	Abuse Liability Proxy	fosaprepitant|aprepitant|oxycodone	Aprepitant 0mg|Aprepitant 40mg|Aprepitant 200mg|Oxycodone 0mg, p.o.|Oxycodone 20mg, p.o.|Oxycodone 40mg, p.o.|Oxycodone 0mg, IN|Oxycodone 15mg, IN|Oxycodone 30mg, IN	Drug|Drug|Drug|Drug|Drug|Drug|Drug|Drug|Drug	opioid-related disorders	Narcotic Abuse	Crossover Assignment	Interventional	Basic Science	Randomized	Aprepitant Effects on Oxycodone Response	15		NA	0.05	ANOVA					NA	All	9	Completed	N/A
NCT00999804	4445241	8142251	Clinical Response	trastuzumab|letrozole|lapatinib	Lapatinib|Letrozole|Trastuzumab	Drug|Drug|Drug	breast neoplasms	Breast Cancer	Parallel Assignment	Interventional	Treatment	Randomized	Extension Study of Lapatinib Plus Herceptin With or Without Endocrine Therapy	2	proportion of CR+PR in 24 weeks arm	0.69	NA						NA	Female	128	Active, not recruiting	Phase 2
NCT00999804	4445242	8142252	Total Pathologic Complete Response	trastuzumab|letrozole|lapatinib	Lapatinib|Letrozole|Trastuzumab	Drug|Drug|Drug	breast neoplasms	Breast Cancer	Parallel Assignment	Interventional	Treatment	Randomized	Extension Study of Lapatinib Plus Herceptin With or Without Endocrine Therapy	2	proportion of tpCR in 24 weeks arm	0.1	NA						NA	Female	128	Active, not recruiting	Phase 2
NCT00999804	4445243	8142253	Number of Participants With Adverse Events	trastuzumab|letrozole|lapatinib	Lapatinib|Letrozole|Trastuzumab	Drug|Drug|Drug	breast neoplasms	Breast Cancer	Parallel Assignment	Interventional	Treatment	Randomized	Extension Study of Lapatinib Plus Herceptin With or Without Endocrine Therapy	2	proportion of patients with AE	0.72	NA						NA	Female	128	Active, not recruiting	Phase 2
NCT00999804	4445244	8142254	Pathologic Complete Response	trastuzumab|letrozole|lapatinib	Lapatinib|Letrozole|Trastuzumab	Drug|Drug|Drug	breast neoplasms	Breast Cancer	Parallel Assignment	Interventional	Treatment	Randomized	Extension Study of Lapatinib Plus Herceptin With or Without Endocrine Therapy	2	proportion of pCR	0.25	NA						NA	Female	128	Active, not recruiting	Phase 2
NCT01000025	4445236	8142237	Objective Response Rate	NA	PF-00299804|Placebo	Drug|Drug	carcinoma, non-small-cell lung|lung neoplasms	Lung Cancer	Parallel Assignment	Interventional	Treatment	Randomized	PF-00299804 in Stage IIIB or Stage IV Non-Small Cell Lung Cancer Not Responding to Standard Therapy for Advanced or Metastatic Cancer	2	Odds Ratio (OR)	6.11	0.001	Cochran-Mantel-Haenszel	1.84	20.3	95		NA	All	720	Completed	Phase 3
NCT01000025	4445237	8142238	Progression-free Survival	NA	PF-00299804|Placebo	Drug|Drug	carcinoma, non-small-cell lung|lung neoplasms	Lung Cancer	Parallel Assignment	Interventional	Treatment	Randomized	PF-00299804 in Stage IIIB or Stage IV Non-Small Cell Lung Cancer Not Responding to Standard Therapy for Advanced or Metastatic Cancer	2	Hazard Ratio (HR)	0.66	0.0001	Log Rank	0.55	0.79	95		NA	All	720	Completed	Phase 3
NCT01000025	4445238	8142239	Overall Survival in EGFR-mutant Patients	NA	PF-00299804|Placebo	Drug|Drug	carcinoma, non-small-cell lung|lung neoplasms	Lung Cancer	Parallel Assignment	Interventional	Treatment	Randomized	PF-00299804 in Stage IIIB or Stage IV Non-Small Cell Lung Cancer Not Responding to Standard Therapy for Advanced or Metastatic Cancer	2	Hazard Ratio (HR)	0.98	0.46	Log Rank	0.67	1.44	95		NA	All	720	Completed	Phase 3
NCT01000025	4445239	8142240	Overall Survival in KRAS-WT Patients	NA	PF-00299804|Placebo	Drug|Drug	carcinoma, non-small-cell lung|lung neoplasms	Lung Cancer	Parallel Assignment	Interventional	Treatment	Randomized	PF-00299804 in Stage IIIB or Stage IV Non-Small Cell Lung Cancer Not Responding to Standard Therapy for Advanced or Metastatic Cancer	2	Hazard Ratio (HR)	0.79	0.043	Log Rank	0.61	1.03	95		NA	All	720	Completed	Phase 3
NCT01000025	4445240	8142241	Overall Survival	NA	PF-00299804|Placebo	Drug|Drug	carcinoma, non-small-cell lung|lung neoplasms	Lung Cancer	Parallel Assignment	Interventional	Treatment	Randomized	PF-00299804 in Stage IIIB or Stage IV Non-Small Cell Lung Cancer Not Responding to Standard Therapy for Advanced or Metastatic Cancer	2	Hazard Ratio (HR)	1	0.506	Log Rank	0.83	1.21	95		NA	All	720	Completed	Phase 3
NCT01000064	4445229	8142228	Assessment of Various Components of Attention, Related Cognitive Processes and ADHD Symptoms, Using the Behaviour Rating Inventory of Executive Function-Adult Version (BRIEF-A) "Organization of Materials" Sub-scale.	lisdexamfetamine dimesylate	Vyvanse|fMRI|Placebo	Drug|Procedure|Drug	brain injuries|brain injuries, traumatic|attention deficit disorder with hyperactivity	Attention Deficit Disorder|Traumatic Brain Injury	Crossover Assignment	Interventional	Treatment	Randomized	Treatment of Traumatic Brain Injury (TBI)-Related Attention Deficits	2		NA	0.047	t-test, 2 sided					NA	All	22	Terminated	Phase 3
NCT01000064	4445230	8142229	Assessment of Various Components of Attention, Related Cognitive Processes and ADHD Symptoms, Using the Conners Adult ADHD Rating Scale: Long Form (CAARS:L) "Inattention/Memory Problems" Sub-scale.	lisdexamfetamine dimesylate	Vyvanse|fMRI|Placebo	Drug|Procedure|Drug	brain injuries|brain injuries, traumatic|attention deficit disorder with hyperactivity	Attention Deficit Disorder|Traumatic Brain Injury	Crossover Assignment	Interventional	Treatment	Randomized	Treatment of Traumatic Brain Injury (TBI)-Related Attention Deficits	2		NA	0.04	t-test, 2 sided					NA	All	22	Terminated	Phase 3
NCT01000064	4445231	8142230	Assessment of Various Components of Attention, Related Cognitive Processes and ADHD Symptoms, Using the Wechsler Adult Intelligence Scale -- Fourth Edition (WAIS-IV) Digit Span-Backward Subtest.	lisdexamfetamine dimesylate	Vyvanse|fMRI|Placebo	Drug|Procedure|Drug	brain injuries|brain injuries, traumatic|attention deficit disorder with hyperactivity	Attention Deficit Disorder|Traumatic Brain Injury	Crossover Assignment	Interventional	Treatment	Randomized	Treatment of Traumatic Brain Injury (TBI)-Related Attention Deficits	2		NA	0.003	t-test, 2 sided					NA	All	22	Terminated	Phase 3
NCT01000064	4445232	8142231	Assessment of Various Components of Attention, Related Cognitive Processes and ADHD Symptoms, Using Conners Continuous Performance Task (CPT-II).	lisdexamfetamine dimesylate	Vyvanse|fMRI|Placebo	Drug|Procedure|Drug	brain injuries|brain injuries, traumatic|attention deficit disorder with hyperactivity	Attention Deficit Disorder|Traumatic Brain Injury	Crossover Assignment	Interventional	Treatment	Randomized	Treatment of Traumatic Brain Injury (TBI)-Related Attention Deficits	2		NA	0.047	t-test, 2 sided					NA	All	22	Terminated	Phase 3
NCT01000064	4445233	8142232	Assessment of Various Components of Attention, Related Cognitive Processes and ADHD Symptoms, Using Conners Continuous Performance Task (CPT-II)	lisdexamfetamine dimesylate	Vyvanse|fMRI|Placebo	Drug|Procedure|Drug	brain injuries|brain injuries, traumatic|attention deficit disorder with hyperactivity	Attention Deficit Disorder|Traumatic Brain Injury	Crossover Assignment	Interventional	Treatment	Randomized	Treatment of Traumatic Brain Injury (TBI)-Related Attention Deficits	2		NA	0.047	t-test, 2 sided					NA	All	22	Terminated	Phase 3
NCT01000064	4445234	8142233	Assessment of Various Components of Attention, Related Cognitive Processes and ADHD Symptoms, Using Conners Continuous Performance Task (CPT-II).	lisdexamfetamine dimesylate	Vyvanse|fMRI|Placebo	Drug|Procedure|Drug	brain injuries|brain injuries, traumatic|attention deficit disorder with hyperactivity	Attention Deficit Disorder|Traumatic Brain Injury	Crossover Assignment	Interventional	Treatment	Randomized	Treatment of Traumatic Brain Injury (TBI)-Related Attention Deficits	2		NA	0.052	t-test, 2 sided					NA	All	22	Terminated	Phase 3
NCT01000064	4445235	8142234	Assessment of Various Components of Attention, Related Cognitive Processes and ADHD Symptoms, Using Conners Continuous Performance Task (CPT-II).	lisdexamfetamine dimesylate	Vyvanse|fMRI|Placebo	Drug|Procedure|Drug	brain injuries|brain injuries, traumatic|attention deficit disorder with hyperactivity	Attention Deficit Disorder|Traumatic Brain Injury	Crossover Assignment	Interventional	Treatment	Randomized	Treatment of Traumatic Brain Injury (TBI)-Related Attention Deficits	2		NA	0.053	t-test, 2 sided					NA	All	22	Terminated	Phase 3
NCT01000311	4445199	8142208	Geometric Mean Concentrations Of Antibodies Against Pneumococcal Antigens One Month After Toddler Vaccination With PCV Administered With MenACWY-CRM Compared With PCV Given Alone	heptavalent pneumococcal conjugate vaccine|vaccines	MenACWY-CRM|DTaP-IPV/Hib|HBV|PCV|MMR	Biological|Biological|Biological|Biological|Biological	meningococcal infections	Meningococcal Disease	Parallel Assignment	Interventional	Prevention	Randomized	A Study to Evaluate the Safety and Immunogenicity of 4 Doses of MenACWY Conjugate Vaccine, Administered Concomitantly With Routine Vaccines, Among Infants Aged 2 Months	2	GMCs ratio	1.04	NA		0.84	1.28	95		NA	All	529	Completed	Phase 3
NCT01000311	4445198	8142208	Geometric Mean Concentrations Of Antibodies Against Pneumococcal Antigens One Month After Toddler Vaccination With PCV Administered With MenACWY-CRM Compared With PCV Given Alone	heptavalent pneumococcal conjugate vaccine|vaccines	MenACWY-CRM|DTaP-IPV/Hib|HBV|PCV|MMR	Biological|Biological|Biological|Biological|Biological	meningococcal infections	Meningococcal Disease	Parallel Assignment	Interventional	Prevention	Randomized	A Study to Evaluate the Safety and Immunogenicity of 4 Doses of MenACWY Conjugate Vaccine, Administered Concomitantly With Routine Vaccines, Among Infants Aged 2 Months	2	GMCs ratio	0.99	NA		0.82	1.2	95		NA	All	529	Completed	Phase 3
NCT01000311	4445196	8142208	Geometric Mean Concentrations Of Antibodies Against Pneumococcal Antigens One Month After Toddler Vaccination With PCV Administered With MenACWY-CRM Compared With PCV Given Alone	heptavalent pneumococcal conjugate vaccine|vaccines	MenACWY-CRM|DTaP-IPV/Hib|HBV|PCV|MMR	Biological|Biological|Biological|Biological|Biological	meningococcal infections	Meningococcal Disease	Parallel Assignment	Interventional	Prevention	Randomized	A Study to Evaluate the Safety and Immunogenicity of 4 Doses of MenACWY Conjugate Vaccine, Administered Concomitantly With Routine Vaccines, Among Infants Aged 2 Months	2	GMCs ratio	0.84	NA		0.68	1.04	95		NA	All	529	Completed	Phase 3
NCT01000311	4445200	8142208	Geometric Mean Concentrations Of Antibodies Against Pneumococcal Antigens One Month After Toddler Vaccination With PCV Administered With MenACWY-CRM Compared With PCV Given Alone	heptavalent pneumococcal conjugate vaccine|vaccines	MenACWY-CRM|DTaP-IPV/Hib|HBV|PCV|MMR	Biological|Biological|Biological|Biological|Biological	meningococcal infections	Meningococcal Disease	Parallel Assignment	Interventional	Prevention	Randomized	A Study to Evaluate the Safety and Immunogenicity of 4 Doses of MenACWY Conjugate Vaccine, Administered Concomitantly With Routine Vaccines, Among Infants Aged 2 Months	2	GMCs ratio	0.87	NA		0.72	1.06	95		NA	All	529	Completed	Phase 3
NCT01000311	4445201	8142208	Geometric Mean Concentrations Of Antibodies Against Pneumococcal Antigens One Month After Toddler Vaccination With PCV Administered With MenACWY-CRM Compared With PCV Given Alone	heptavalent pneumococcal conjugate vaccine|vaccines	MenACWY-CRM|DTaP-IPV/Hib|HBV|PCV|MMR	Biological|Biological|Biological|Biological|Biological	meningococcal infections	Meningococcal Disease	Parallel Assignment	Interventional	Prevention	Randomized	A Study to Evaluate the Safety and Immunogenicity of 4 Doses of MenACWY Conjugate Vaccine, Administered Concomitantly With Routine Vaccines, Among Infants Aged 2 Months	2	GMCs ratio	0.76	NA		0.62	0.93	95		NA	All	529	Completed	Phase 3
NCT01000311	4445202	8142208	Geometric Mean Concentrations Of Antibodies Against Pneumococcal Antigens One Month After Toddler Vaccination With PCV Administered With MenACWY-CRM Compared With PCV Given Alone	heptavalent pneumococcal conjugate vaccine|vaccines	MenACWY-CRM|DTaP-IPV/Hib|HBV|PCV|MMR	Biological|Biological|Biological|Biological|Biological	meningococcal infections	Meningococcal Disease	Parallel Assignment	Interventional	Prevention	Randomized	A Study to Evaluate the Safety and Immunogenicity of 4 Doses of MenACWY Conjugate Vaccine, Administered Concomitantly With Routine Vaccines, Among Infants Aged 2 Months	2	GMCs ratio	0.98	NA		0.8	1.19	95		NA	All	529	Completed	Phase 3
NCT01000311	4445197	8142208	Geometric Mean Concentrations Of Antibodies Against Pneumococcal Antigens One Month After Toddler Vaccination With PCV Administered With MenACWY-CRM Compared With PCV Given Alone	heptavalent pneumococcal conjugate vaccine|vaccines	MenACWY-CRM|DTaP-IPV/Hib|HBV|PCV|MMR	Biological|Biological|Biological|Biological|Biological	meningococcal infections	Meningococcal Disease	Parallel Assignment	Interventional	Prevention	Randomized	A Study to Evaluate the Safety and Immunogenicity of 4 Doses of MenACWY Conjugate Vaccine, Administered Concomitantly With Routine Vaccines, Among Infants Aged 2 Months	2	GMCs ratio	0.89	NA		0.73	1.07	95		NA	All	529	Completed	Phase 3
NCT01000311	4445204	8142209	Geometric Mean Concentrations Of Antibodies Against Routine Concomitant Vaccinations One Month After Infant Series, When Routine Vaccines Are Administered With MenACWY-CRM Compared With When Routine Vaccines Are Given Alone	heptavalent pneumococcal conjugate vaccine|vaccines	MenACWY-CRM|DTaP-IPV/Hib|HBV|PCV|MMR	Biological|Biological|Biological|Biological|Biological	meningococcal infections	Meningococcal Disease	Parallel Assignment	Interventional	Prevention	Randomized	A Study to Evaluate the Safety and Immunogenicity of 4 Doses of MenACWY Conjugate Vaccine, Administered Concomitantly With Routine Vaccines, Among Infants Aged 2 Months	2	GMCs ratio	1.04	NA		0.84	1.28	95		NA	All	529	Completed	Phase 3
NCT01000311	4445206	8142209	Geometric Mean Concentrations Of Antibodies Against Routine Concomitant Vaccinations One Month After Infant Series, When Routine Vaccines Are Administered With MenACWY-CRM Compared With When Routine Vaccines Are Given Alone	heptavalent pneumococcal conjugate vaccine|vaccines	MenACWY-CRM|DTaP-IPV/Hib|HBV|PCV|MMR	Biological|Biological|Biological|Biological|Biological	meningococcal infections	Meningococcal Disease	Parallel Assignment	Interventional	Prevention	Randomized	A Study to Evaluate the Safety and Immunogenicity of 4 Doses of MenACWY Conjugate Vaccine, Administered Concomitantly With Routine Vaccines, Among Infants Aged 2 Months	2	GMCs ratio	1.02	NA		0.81	1.28	95		NA	All	529	Completed	Phase 3
NCT01000311	4445203	8142209	Geometric Mean Concentrations Of Antibodies Against Routine Concomitant Vaccinations One Month After Infant Series, When Routine Vaccines Are Administered With MenACWY-CRM Compared With When Routine Vaccines Are Given Alone	heptavalent pneumococcal conjugate vaccine|vaccines	MenACWY-CRM|DTaP-IPV/Hib|HBV|PCV|MMR	Biological|Biological|Biological|Biological|Biological	meningococcal infections	Meningococcal Disease	Parallel Assignment	Interventional	Prevention	Randomized	A Study to Evaluate the Safety and Immunogenicity of 4 Doses of MenACWY Conjugate Vaccine, Administered Concomitantly With Routine Vaccines, Among Infants Aged 2 Months	2	GMCs ratio	1.09	NA		0.88	1.35	95		NA	All	529	Completed	Phase 3
NCT01000311	4445205	8142209	Geometric Mean Concentrations Of Antibodies Against Routine Concomitant Vaccinations One Month After Infant Series, When Routine Vaccines Are Administered With MenACWY-CRM Compared With When Routine Vaccines Are Given Alone	heptavalent pneumococcal conjugate vaccine|vaccines	MenACWY-CRM|DTaP-IPV/Hib|HBV|PCV|MMR	Biological|Biological|Biological|Biological|Biological	meningococcal infections	Meningococcal Disease	Parallel Assignment	Interventional	Prevention	Randomized	A Study to Evaluate the Safety and Immunogenicity of 4 Doses of MenACWY Conjugate Vaccine, Administered Concomitantly With Routine Vaccines, Among Infants Aged 2 Months	2	GMCs ratio	1.04	NA		0.9	1.19	95		NA	All	529	Completed	Phase 3
NCT01000311	4445210	8142210	Percentage of Subjects With Seroresponse to Routine Concomitant Vaccinations One Month After Infant Series, When Routine Vaccines Are Administered With MenACWY-CRM Compared With When Routine Vaccines Are Given Alone	heptavalent pneumococcal conjugate vaccine|vaccines	MenACWY-CRM|DTaP-IPV/Hib|HBV|PCV|MMR	Biological|Biological|Biological|Biological|Biological	meningococcal infections	Meningococcal Disease	Parallel Assignment	Interventional	Prevention	Randomized	A Study to Evaluate the Safety and Immunogenicity of 4 Doses of MenACWY Conjugate Vaccine, Administered Concomitantly With Routine Vaccines, Among Infants Aged 2 Months	2	Group difference	0	NA		-2.8	3	95		NA	All	529	Completed	Phase 3
NCT01000311	4445216	8142210	Percentage of Subjects With Seroresponse to Routine Concomitant Vaccinations One Month After Infant Series, When Routine Vaccines Are Administered With MenACWY-CRM Compared With When Routine Vaccines Are Given Alone	heptavalent pneumococcal conjugate vaccine|vaccines	MenACWY-CRM|DTaP-IPV/Hib|HBV|PCV|MMR	Biological|Biological|Biological|Biological|Biological	meningococcal infections	Meningococcal Disease	Parallel Assignment	Interventional	Prevention	Randomized	A Study to Evaluate the Safety and Immunogenicity of 4 Doses of MenACWY Conjugate Vaccine, Administered Concomitantly With Routine Vaccines, Among Infants Aged 2 Months	2	Group difference	1	NA		-3.1	5.4	95		NA	All	529	Completed	Phase 3
NCT01000311	4445213	8142210	Percentage of Subjects With Seroresponse to Routine Concomitant Vaccinations One Month After Infant Series, When Routine Vaccines Are Administered With MenACWY-CRM Compared With When Routine Vaccines Are Given Alone	heptavalent pneumococcal conjugate vaccine|vaccines	MenACWY-CRM|DTaP-IPV/Hib|HBV|PCV|MMR	Biological|Biological|Biological|Biological|Biological	meningococcal infections	Meningococcal Disease	Parallel Assignment	Interventional	Prevention	Randomized	A Study to Evaluate the Safety and Immunogenicity of 4 Doses of MenACWY Conjugate Vaccine, Administered Concomitantly With Routine Vaccines, Among Infants Aged 2 Months	2	Group difference	1	NA		-1.9	4.6	95		NA	All	529	Completed	Phase 3
NCT01000311	4445208	8142210	Percentage of Subjects With Seroresponse to Routine Concomitant Vaccinations One Month After Infant Series, When Routine Vaccines Are Administered With MenACWY-CRM Compared With When Routine Vaccines Are Given Alone	heptavalent pneumococcal conjugate vaccine|vaccines	MenACWY-CRM|DTaP-IPV/Hib|HBV|PCV|MMR	Biological|Biological|Biological|Biological|Biological	meningococcal infections	Meningococcal Disease	Parallel Assignment	Interventional	Prevention	Randomized	A Study to Evaluate the Safety and Immunogenicity of 4 Doses of MenACWY Conjugate Vaccine, Administered Concomitantly With Routine Vaccines, Among Infants Aged 2 Months	2	Group difference	3	NA		1.3	7.1	95		NA	All	529	Completed	Phase 3
NCT01000311	4445220	8142210	Percentage of Subjects With Seroresponse to Routine Concomitant Vaccinations One Month After Infant Series, When Routine Vaccines Are Administered With MenACWY-CRM Compared With When Routine Vaccines Are Given Alone	heptavalent pneumococcal conjugate vaccine|vaccines	MenACWY-CRM|DTaP-IPV/Hib|HBV|PCV|MMR	Biological|Biological|Biological|Biological|Biological	meningococcal infections	Meningococcal Disease	Parallel Assignment	Interventional	Prevention	Randomized	A Study to Evaluate the Safety and Immunogenicity of 4 Doses of MenACWY Conjugate Vaccine, Administered Concomitantly With Routine Vaccines, Among Infants Aged 2 Months	2	Group difference	0	NA		-8.8	9.1	95		NA	All	529	Completed	Phase 3
NCT01000311	4445214	8142210	Percentage of Subjects With Seroresponse to Routine Concomitant Vaccinations One Month After Infant Series, When Routine Vaccines Are Administered With MenACWY-CRM Compared With When Routine Vaccines Are Given Alone	heptavalent pneumococcal conjugate vaccine|vaccines	MenACWY-CRM|DTaP-IPV/Hib|HBV|PCV|MMR	Biological|Biological|Biological|Biological|Biological	meningococcal infections	Meningococcal Disease	Parallel Assignment	Interventional	Prevention	Randomized	A Study to Evaluate the Safety and Immunogenicity of 4 Doses of MenACWY Conjugate Vaccine, Administered Concomitantly With Routine Vaccines, Among Infants Aged 2 Months	2	Group difference	-1	NA		-3.3	1.7	95		NA	All	529	Completed	Phase 3
NCT01000311	4445222	8142210	Percentage of Subjects With Seroresponse to Routine Concomitant Vaccinations One Month After Infant Series, When Routine Vaccines Are Administered With MenACWY-CRM Compared With When Routine Vaccines Are Given Alone	heptavalent pneumococcal conjugate vaccine|vaccines	MenACWY-CRM|DTaP-IPV/Hib|HBV|PCV|MMR	Biological|Biological|Biological|Biological|Biological	meningococcal infections	Meningococcal Disease	Parallel Assignment	Interventional	Prevention	Randomized	A Study to Evaluate the Safety and Immunogenicity of 4 Doses of MenACWY Conjugate Vaccine, Administered Concomitantly With Routine Vaccines, Among Infants Aged 2 Months	2	Group difference	-4	NA		-12.1	4.3	95		NA	All	529	Completed	Phase 3
NCT01000311	4445224	8142210	Percentage of Subjects With Seroresponse to Routine Concomitant Vaccinations One Month After Infant Series, When Routine Vaccines Are Administered With MenACWY-CRM Compared With When Routine Vaccines Are Given Alone	heptavalent pneumococcal conjugate vaccine|vaccines	MenACWY-CRM|DTaP-IPV/Hib|HBV|PCV|MMR	Biological|Biological|Biological|Biological|Biological	meningococcal infections	Meningococcal Disease	Parallel Assignment	Interventional	Prevention	Randomized	A Study to Evaluate the Safety and Immunogenicity of 4 Doses of MenACWY Conjugate Vaccine, Administered Concomitantly With Routine Vaccines, Among Infants Aged 2 Months	2	Group difference	0	NA		-2.9	2.6	95		NA	All	529	Completed	Phase 3
NCT01000311	4445211	8142210	Percentage of Subjects With Seroresponse to Routine Concomitant Vaccinations One Month After Infant Series, When Routine Vaccines Are Administered With MenACWY-CRM Compared With When Routine Vaccines Are Given Alone	heptavalent pneumococcal conjugate vaccine|vaccines	MenACWY-CRM|DTaP-IPV/Hib|HBV|PCV|MMR	Biological|Biological|Biological|Biological|Biological	meningococcal infections	Meningococcal Disease	Parallel Assignment	Interventional	Prevention	Randomized	A Study to Evaluate the Safety and Immunogenicity of 4 Doses of MenACWY Conjugate Vaccine, Administered Concomitantly With Routine Vaccines, Among Infants Aged 2 Months	2	Group difference	-3	NA		-8.7	2.3	95		NA	All	529	Completed	Phase 3
NCT01000311	4445219	8142210	Percentage of Subjects With Seroresponse to Routine Concomitant Vaccinations One Month After Infant Series, When Routine Vaccines Are Administered With MenACWY-CRM Compared With When Routine Vaccines Are Given Alone	heptavalent pneumococcal conjugate vaccine|vaccines	MenACWY-CRM|DTaP-IPV/Hib|HBV|PCV|MMR	Biological|Biological|Biological|Biological|Biological	meningococcal infections	Meningococcal Disease	Parallel Assignment	Interventional	Prevention	Randomized	A Study to Evaluate the Safety and Immunogenicity of 4 Doses of MenACWY Conjugate Vaccine, Administered Concomitantly With Routine Vaccines, Among Infants Aged 2 Months	2	Group difference	-2	NA		-10.6	6.8	95		NA	All	529	Completed	Phase 3
NCT01000311	4445217	8142210	Percentage of Subjects With Seroresponse to Routine Concomitant Vaccinations One Month After Infant Series, When Routine Vaccines Are Administered With MenACWY-CRM Compared With When Routine Vaccines Are Given Alone	heptavalent pneumococcal conjugate vaccine|vaccines	MenACWY-CRM|DTaP-IPV/Hib|HBV|PCV|MMR	Biological|Biological|Biological|Biological|Biological	meningococcal infections	Meningococcal Disease	Parallel Assignment	Interventional	Prevention	Randomized	A Study to Evaluate the Safety and Immunogenicity of 4 Doses of MenACWY Conjugate Vaccine, Administered Concomitantly With Routine Vaccines, Among Infants Aged 2 Months	2	Group difference	5	NA		0	11.2	95		NA	All	529	Completed	Phase 3
NCT01000311	4445207	8142210	Percentage of Subjects With Seroresponse to Routine Concomitant Vaccinations One Month After Infant Series, When Routine Vaccines Are Administered With MenACWY-CRM Compared With When Routine Vaccines Are Given Alone	heptavalent pneumococcal conjugate vaccine|vaccines	MenACWY-CRM|DTaP-IPV/Hib|HBV|PCV|MMR	Biological|Biological|Biological|Biological|Biological	meningococcal infections	Meningococcal Disease	Parallel Assignment	Interventional	Prevention	Randomized	A Study to Evaluate the Safety and Immunogenicity of 4 Doses of MenACWY Conjugate Vaccine, Administered Concomitantly With Routine Vaccines, Among Infants Aged 2 Months	2	Group difference	-5	NA		-11.4	0.5	95		NA	All	529	Completed	Phase 3
NCT01000311	4445209	8142210	Percentage of Subjects With Seroresponse to Routine Concomitant Vaccinations One Month After Infant Series, When Routine Vaccines Are Administered With MenACWY-CRM Compared With When Routine Vaccines Are Given Alone	heptavalent pneumococcal conjugate vaccine|vaccines	MenACWY-CRM|DTaP-IPV/Hib|HBV|PCV|MMR	Biological|Biological|Biological|Biological|Biological	meningococcal infections	Meningococcal Disease	Parallel Assignment	Interventional	Prevention	Randomized	A Study to Evaluate the Safety and Immunogenicity of 4 Doses of MenACWY Conjugate Vaccine, Administered Concomitantly With Routine Vaccines, Among Infants Aged 2 Months	2	Group difference	-3	NA		-7.3	1.6	95		NA	All	529	Completed	Phase 3
NCT01000311	4445212	8142210	Percentage of Subjects With Seroresponse to Routine Concomitant Vaccinations One Month After Infant Series, When Routine Vaccines Are Administered With MenACWY-CRM Compared With When Routine Vaccines Are Given Alone	heptavalent pneumococcal conjugate vaccine|vaccines	MenACWY-CRM|DTaP-IPV/Hib|HBV|PCV|MMR	Biological|Biological|Biological|Biological|Biological	meningococcal infections	Meningococcal Disease	Parallel Assignment	Interventional	Prevention	Randomized	A Study to Evaluate the Safety and Immunogenicity of 4 Doses of MenACWY Conjugate Vaccine, Administered Concomitantly With Routine Vaccines, Among Infants Aged 2 Months	2	Group difference	-4	NA		-10.3	3.2	95		NA	All	529	Completed	Phase 3
NCT01000311	4445223	8142210	Percentage of Subjects With Seroresponse to Routine Concomitant Vaccinations One Month After Infant Series, When Routine Vaccines Are Administered With MenACWY-CRM Compared With When Routine Vaccines Are Given Alone	heptavalent pneumococcal conjugate vaccine|vaccines	MenACWY-CRM|DTaP-IPV/Hib|HBV|PCV|MMR	Biological|Biological|Biological|Biological|Biological	meningococcal infections	Meningococcal Disease	Parallel Assignment	Interventional	Prevention	Randomized	A Study to Evaluate the Safety and Immunogenicity of 4 Doses of MenACWY Conjugate Vaccine, Administered Concomitantly With Routine Vaccines, Among Infants Aged 2 Months	2	Group difference	0	NA		-3.3	3.9	95		NA	All	529	Completed	Phase 3
NCT01000311	4445221	8142210	Percentage of Subjects With Seroresponse to Routine Concomitant Vaccinations One Month After Infant Series, When Routine Vaccines Are Administered With MenACWY-CRM Compared With When Routine Vaccines Are Given Alone	heptavalent pneumococcal conjugate vaccine|vaccines	MenACWY-CRM|DTaP-IPV/Hib|HBV|PCV|MMR	Biological|Biological|Biological|Biological|Biological	meningococcal infections	Meningococcal Disease	Parallel Assignment	Interventional	Prevention	Randomized	A Study to Evaluate the Safety and Immunogenicity of 4 Doses of MenACWY Conjugate Vaccine, Administered Concomitantly With Routine Vaccines, Among Infants Aged 2 Months	2	Group difference	4	NA		-5.1	13.6	95		NA	All	529	Completed	Phase 3
NCT01000311	4445218	8142210	Percentage of Subjects With Seroresponse to Routine Concomitant Vaccinations One Month After Infant Series, When Routine Vaccines Are Administered With MenACWY-CRM Compared With When Routine Vaccines Are Given Alone	heptavalent pneumococcal conjugate vaccine|vaccines	MenACWY-CRM|DTaP-IPV/Hib|HBV|PCV|MMR	Biological|Biological|Biological|Biological|Biological	meningococcal infections	Meningococcal Disease	Parallel Assignment	Interventional	Prevention	Randomized	A Study to Evaluate the Safety and Immunogenicity of 4 Doses of MenACWY Conjugate Vaccine, Administered Concomitantly With Routine Vaccines, Among Infants Aged 2 Months	2	Group difference	0	NA		-5.2	4.5	95		NA	All	529	Completed	Phase 3
NCT01000311	4445215	8142210	Percentage of Subjects With Seroresponse to Routine Concomitant Vaccinations One Month After Infant Series, When Routine Vaccines Are Administered With MenACWY-CRM Compared With When Routine Vaccines Are Given Alone	heptavalent pneumococcal conjugate vaccine|vaccines	MenACWY-CRM|DTaP-IPV/Hib|HBV|PCV|MMR	Biological|Biological|Biological|Biological|Biological	meningococcal infections	Meningococcal Disease	Parallel Assignment	Interventional	Prevention	Randomized	A Study to Evaluate the Safety and Immunogenicity of 4 Doses of MenACWY Conjugate Vaccine, Administered Concomitantly With Routine Vaccines, Among Infants Aged 2 Months	2	Group difference	1	NA		-1.4	3	95		NA	All	529	Completed	Phase 3
NCT01000311	4445225	8142214	Percentage of Subjects With hSBA Titer ≥1:8 Against Serogroup A, C, W and Y One Month After Toddler Vaccination of MenACWY-CRM	heptavalent pneumococcal conjugate vaccine|vaccines	MenACWY-CRM|DTaP-IPV/Hib|HBV|PCV|MMR	Biological|Biological|Biological|Biological|Biological	meningococcal infections	Meningococcal Disease	Parallel Assignment	Interventional	Prevention	Randomized	A Study to Evaluate the Safety and Immunogenicity of 4 Doses of MenACWY Conjugate Vaccine, Administered Concomitantly With Routine Vaccines, Among Infants Aged 2 Months	2	Lowe limit of 95% confidence interval	92	NA		92	99	95		NA	All	529	Completed	Phase 3
NCT01000311	4445226	8142214	Percentage of Subjects With hSBA Titer ≥1:8 Against Serogroup A, C, W and Y One Month After Toddler Vaccination of MenACWY-CRM	heptavalent pneumococcal conjugate vaccine|vaccines	MenACWY-CRM|DTaP-IPV/Hib|HBV|PCV|MMR	Biological|Biological|Biological|Biological|Biological	meningococcal infections	Meningococcal Disease	Parallel Assignment	Interventional	Prevention	Randomized	A Study to Evaluate the Safety and Immunogenicity of 4 Doses of MenACWY Conjugate Vaccine, Administered Concomitantly With Routine Vaccines, Among Infants Aged 2 Months	2	Lower limit of 95% confidence interval	93	NA		93	99	95		NA	All	529	Completed	Phase 3
NCT01000311	4445227	8142214	Percentage of Subjects With hSBA Titer ≥1:8 Against Serogroup A, C, W and Y One Month After Toddler Vaccination of MenACWY-CRM	heptavalent pneumococcal conjugate vaccine|vaccines	MenACWY-CRM|DTaP-IPV/Hib|HBV|PCV|MMR	Biological|Biological|Biological|Biological|Biological	meningococcal infections	Meningococcal Disease	Parallel Assignment	Interventional	Prevention	Randomized	A Study to Evaluate the Safety and Immunogenicity of 4 Doses of MenACWY Conjugate Vaccine, Administered Concomitantly With Routine Vaccines, Among Infants Aged 2 Months	2	Lower limit of 95% confidence interval	90	NA		90	98	95		NA	All	529	Completed	Phase 3
NCT01000311	4445228	8142214	Percentage of Subjects With hSBA Titer ≥1:8 Against Serogroup A, C, W and Y One Month After Toddler Vaccination of MenACWY-CRM	heptavalent pneumococcal conjugate vaccine|vaccines	MenACWY-CRM|DTaP-IPV/Hib|HBV|PCV|MMR	Biological|Biological|Biological|Biological|Biological	meningococcal infections	Meningococcal Disease	Parallel Assignment	Interventional	Prevention	Randomized	A Study to Evaluate the Safety and Immunogenicity of 4 Doses of MenACWY Conjugate Vaccine, Administered Concomitantly With Routine Vaccines, Among Infants Aged 2 Months	2	Lower limit of 95% confidence interval	83	NA		83	93	95		NA	All	529	Completed	Phase 3
NCT01000493	4445160	8142171	Change From Baseline in Hamilton Depression Rating Scale (HAM-D), by Visit Week	NA	orvepitant|Placebo	Drug|Other	disease|stress disorders, post-traumatic|stress disorders, traumatic	Post-Traumatic Stress Disorder	Parallel Assignment	Interventional	Treatment	Randomized	Orvepitant (GW823296) in Adult Post Traumatic Stress Disorder	2	Mean Difference (Net)	-1.94	0.0311	MMRM analysis	-3.71	-0.18	95		NA	All	132	Completed	Phase 2
NCT01000493	4445156	8142171	Change From Baseline in Hamilton Depression Rating Scale (HAM-D), by Visit Week	NA	orvepitant|Placebo	Drug|Other	disease|stress disorders, post-traumatic|stress disorders, traumatic	Post-Traumatic Stress Disorder	Parallel Assignment	Interventional	Treatment	Randomized	Orvepitant (GW823296) in Adult Post Traumatic Stress Disorder	2	Mean Difference (Net)	-2.88	0.0927	MMRM analysis	-6.25	0.49	95		NA	All	132	Completed	Phase 2
NCT01000493	4445161	8142171	Change From Baseline in Hamilton Depression Rating Scale (HAM-D), by Visit Week	NA	orvepitant|Placebo	Drug|Other	disease|stress disorders, post-traumatic|stress disorders, traumatic	Post-Traumatic Stress Disorder	Parallel Assignment	Interventional	Treatment	Randomized	Orvepitant (GW823296) in Adult Post Traumatic Stress Disorder	2	Mean Difference (Net)	-1.92	0.0083	MMRM analysis	-3.33	-0.5	95		NA	All	132	Completed	Phase 2
NCT01000493	4445157	8142171	Change From Baseline in Hamilton Depression Rating Scale (HAM-D), by Visit Week	NA	orvepitant|Placebo	Drug|Other	disease|stress disorders, post-traumatic|stress disorders, traumatic	Post-Traumatic Stress Disorder	Parallel Assignment	Interventional	Treatment	Randomized	Orvepitant (GW823296) in Adult Post Traumatic Stress Disorder	2	Mean Difference (Net)	-2.86	0.0582	MMRM analysis	-5.83	0.1	95		NA	All	132	Completed	Phase 2
NCT01000493	4445159	8142171	Change From Baseline in Hamilton Depression Rating Scale (HAM-D), by Visit Week	NA	orvepitant|Placebo	Drug|Other	disease|stress disorders, post-traumatic|stress disorders, traumatic	Post-Traumatic Stress Disorder	Parallel Assignment	Interventional	Treatment	Randomized	Orvepitant (GW823296) in Adult Post Traumatic Stress Disorder	2	Mean Difference (Net)	-1.89	0.1155	MMRM analysis	-4.26	0.47	95		NA	All	132	Completed	Phase 2
NCT01000493	4445155	8142171	Change From Baseline in Hamilton Depression Rating Scale (HAM-D), by Visit Week	NA	orvepitant|Placebo	Drug|Other	disease|stress disorders, post-traumatic|stress disorders, traumatic	Post-Traumatic Stress Disorder	Parallel Assignment	Interventional	Treatment	Randomized	Orvepitant (GW823296) in Adult Post Traumatic Stress Disorder	2	Mean Difference (Net)	-0.27	0.8954	MMRM analysis	-4.36	3.83	95		NA	All	132	Completed	Phase 2
NCT01000493	4445158	8142171	Change From Baseline in Hamilton Depression Rating Scale (HAM-D), by Visit Week	NA	orvepitant|Placebo	Drug|Other	disease|stress disorders, post-traumatic|stress disorders, traumatic	Post-Traumatic Stress Disorder	Parallel Assignment	Interventional	Treatment	Randomized	Orvepitant (GW823296) in Adult Post Traumatic Stress Disorder	2	Mean Difference (Net)	-2.89	0.021	MMRM analysis	-5.33	-0.45	95		NA	All	132	Completed	Phase 2
NCT01000493	4445168	8142178	Change From Baseline in the CGI-S Score, by Visit Week	NA	orvepitant|Placebo	Drug|Other	disease|stress disorders, post-traumatic|stress disorders, traumatic	Post-Traumatic Stress Disorder	Parallel Assignment	Interventional	Treatment	Randomized	Orvepitant (GW823296) in Adult Post Traumatic Stress Disorder	2	Mean Difference (Net)	-0.12	0.1743	MMRM analysis	-0.29	0.05	95		NA	All	132	Completed	Phase 2
NCT01000493	4445166	8142178	Change From Baseline in the CGI-S Score, by Visit Week	NA	orvepitant|Placebo	Drug|Other	disease|stress disorders, post-traumatic|stress disorders, traumatic	Post-Traumatic Stress Disorder	Parallel Assignment	Interventional	Treatment	Randomized	Orvepitant (GW823296) in Adult Post Traumatic Stress Disorder	2	Mean Difference (Net)	-0.01	0.9698	MMRM analysis	-0.35	0.34	95		NA	All	132	Completed	Phase 2
NCT01000493	4445162	8142178	Change From Baseline in the CGI-S Score, by Visit Week	NA	orvepitant|Placebo	Drug|Other	disease|stress disorders, post-traumatic|stress disorders, traumatic	Post-Traumatic Stress Disorder	Parallel Assignment	Interventional	Treatment	Randomized	Orvepitant (GW823296) in Adult Post Traumatic Stress Disorder	2	Mean Difference (Net)	-0.32	0.2814	MMRM analysis	-0.9	0.27	95		NA	All	132	Completed	Phase 2
NCT01000493	4445167	8142178	Change From Baseline in the CGI-S Score, by Visit Week	NA	orvepitant|Placebo	Drug|Other	disease|stress disorders, post-traumatic|stress disorders, traumatic	Post-Traumatic Stress Disorder	Parallel Assignment	Interventional	Treatment	Randomized	Orvepitant (GW823296) in Adult Post Traumatic Stress Disorder	2	Mean Difference (Net)	-0.2	0.1181	MMRM analysis	-0.46	0.05	95		NA	All	132	Completed	Phase 2
NCT01000493	4445163	8142178	Change From Baseline in the CGI-S Score, by Visit Week	NA	orvepitant|Placebo	Drug|Other	disease|stress disorders, post-traumatic|stress disorders, traumatic	Post-Traumatic Stress Disorder	Parallel Assignment	Interventional	Treatment	Randomized	Orvepitant (GW823296) in Adult Post Traumatic Stress Disorder	2	Mean Difference (Net)	-0.44	0.1095	MMRM analysis	-0.98	0.1	95		NA	All	132	Completed	Phase 2
NCT01000493	4445165	8142178	Change From Baseline in the CGI-S Score, by Visit Week	NA	orvepitant|Placebo	Drug|Other	disease|stress disorders, post-traumatic|stress disorders, traumatic	Post-Traumatic Stress Disorder	Parallel Assignment	Interventional	Treatment	Randomized	Orvepitant (GW823296) in Adult Post Traumatic Stress Disorder	2	Mean Difference (Net)	-0.3	0.1341	MMRM analysis	-0.69	0.09	95		NA	All	132	Completed	Phase 2
NCT01000493	4445164	8142178	Change From Baseline in the CGI-S Score, by Visit Week	NA	orvepitant|Placebo	Drug|Other	disease|stress disorders, post-traumatic|stress disorders, traumatic	Post-Traumatic Stress Disorder	Parallel Assignment	Interventional	Treatment	Randomized	Orvepitant (GW823296) in Adult Post Traumatic Stress Disorder	2	Mean Difference (Net)	-0.61	0.0064	MMRM analysis	-1.04	-0.18	95		NA	All	132	Completed	Phase 2
NCT01000493	4445175	8142179	Percentage of Participants Responding, Based on a Clinical Global Impression- Global Improvement (CGI-I) Score of 1 or 2, by Visit Week	NA	orvepitant|Placebo	Drug|Other	disease|stress disorders, post-traumatic|stress disorders, traumatic	Post-Traumatic Stress Disorder	Parallel Assignment	Interventional	Treatment	Randomized	Orvepitant (GW823296) in Adult Post Traumatic Stress Disorder	2	Odds Ratio (OR)	1.57	0.5532	Logistic regression analysis	0.36	6.92	95		NA	All	132	Completed	Phase 2
NCT01000493	4445171	8142179	Percentage of Participants Responding, Based on a Clinical Global Impression- Global Improvement (CGI-I) Score of 1 or 2, by Visit Week	NA	orvepitant|Placebo	Drug|Other	disease|stress disorders, post-traumatic|stress disorders, traumatic	Post-Traumatic Stress Disorder	Parallel Assignment	Interventional	Treatment	Randomized	Orvepitant (GW823296) in Adult Post Traumatic Stress Disorder	2	Odds Ratio (OR)	1.83	0.2767	Logistic regression analysis	0.61	5.48	95		NA	All	132	Completed	Phase 2
NCT01000493	4445169	8142179	Percentage of Participants Responding, Based on a Clinical Global Impression- Global Improvement (CGI-I) Score of 1 or 2, by Visit Week	NA	orvepitant|Placebo	Drug|Other	disease|stress disorders, post-traumatic|stress disorders, traumatic	Post-Traumatic Stress Disorder	Parallel Assignment	Interventional	Treatment	Randomized	Orvepitant (GW823296) in Adult Post Traumatic Stress Disorder	2	Odds Ratio (OR)	3.33	0.1032	Logistic regression analysis	0.78	14.1	95		NA	All	132	Completed	Phase 2
NCT01000493	4445170	8142179	Percentage of Participants Responding, Based on a Clinical Global Impression- Global Improvement (CGI-I) Score of 1 or 2, by Visit Week	NA	orvepitant|Placebo	Drug|Other	disease|stress disorders, post-traumatic|stress disorders, traumatic	Post-Traumatic Stress Disorder	Parallel Assignment	Interventional	Treatment	Randomized	Orvepitant (GW823296) in Adult Post Traumatic Stress Disorder	2	Odds Ratio (OR)	3.17	0.0588	Logistic regression analysis	0.96	10.5	95		NA	All	132	Completed	Phase 2
NCT01000493	4445172	8142179	Percentage of Participants Responding, Based on a Clinical Global Impression- Global Improvement (CGI-I) Score of 1 or 2, by Visit Week	NA	orvepitant|Placebo	Drug|Other	disease|stress disorders, post-traumatic|stress disorders, traumatic	Post-Traumatic Stress Disorder	Parallel Assignment	Interventional	Treatment	Randomized	Orvepitant (GW823296) in Adult Post Traumatic Stress Disorder	2	Odds Ratio (OR)	2.48	0.0662	Logistic regression analysis	0.94	6.53	95		NA	All	132	Completed	Phase 2
NCT01000493	4445173	8142179	Percentage of Participants Responding, Based on a Clinical Global Impression- Global Improvement (CGI-I) Score of 1 or 2, by Visit Week	NA	orvepitant|Placebo	Drug|Other	disease|stress disorders, post-traumatic|stress disorders, traumatic	Post-Traumatic Stress Disorder	Parallel Assignment	Interventional	Treatment	Randomized	Orvepitant (GW823296) in Adult Post Traumatic Stress Disorder	2	Odds Ratio (OR)	1.05	0.9234	Logistic regression analysis	0.42	2.62	95		NA	All	132	Completed	Phase 2
NCT01000493	4445174	8142179	Percentage of Participants Responding, Based on a Clinical Global Impression- Global Improvement (CGI-I) Score of 1 or 2, by Visit Week	NA	orvepitant|Placebo	Drug|Other	disease|stress disorders, post-traumatic|stress disorders, traumatic	Post-Traumatic Stress Disorder	Parallel Assignment	Interventional	Treatment	Randomized	Orvepitant (GW823296) in Adult Post Traumatic Stress Disorder	2	Odds Ratio (OR)	1.46	0.4508	Logistic regression analysis	0.54	3.93	95		NA	All	132	Completed	Phase 2
NCT01000493	4445179	8142180	Change From Baseline in the CAPS Hyperarousal Subscale Cluster Score at Weeks 1, 4, 8, and 12	NA	orvepitant|Placebo	Drug|Other	disease|stress disorders, post-traumatic|stress disorders, traumatic	Post-Traumatic Stress Disorder	Parallel Assignment	Interventional	Treatment	Randomized	Orvepitant (GW823296) in Adult Post Traumatic Stress Disorder	2	Mean Difference (Net)	-0.09	0.919	MMRM analysis	-1.93	1.74	95		NA	All	132	Completed	Phase 2
NCT01000493	4445178	8142180	Change From Baseline in the CAPS Hyperarousal Subscale Cluster Score at Weeks 1, 4, 8, and 12	NA	orvepitant|Placebo	Drug|Other	disease|stress disorders, post-traumatic|stress disorders, traumatic	Post-Traumatic Stress Disorder	Parallel Assignment	Interventional	Treatment	Randomized	Orvepitant (GW823296) in Adult Post Traumatic Stress Disorder	2	Mean Difference (Net)	1.32	0.3326	MMRM analysis	-1.37	4	95		NA	All	132	Completed	Phase 2
NCT01000493	4445177	8142180	Change From Baseline in the CAPS Hyperarousal Subscale Cluster Score at Weeks 1, 4, 8, and 12	NA	orvepitant|Placebo	Drug|Other	disease|stress disorders, post-traumatic|stress disorders, traumatic	Post-Traumatic Stress Disorder	Parallel Assignment	Interventional	Treatment	Randomized	Orvepitant (GW823296) in Adult Post Traumatic Stress Disorder	2	Mean Difference (Net)	-0.07	0.9712	MMRM analysis	-3.91	3.77	95		NA	All	132	Completed	Phase 2
NCT01000493	4445176	8142180	Change From Baseline in the CAPS Hyperarousal Subscale Cluster Score at Weeks 1, 4, 8, and 12	NA	orvepitant|Placebo	Drug|Other	disease|stress disorders, post-traumatic|stress disorders, traumatic	Post-Traumatic Stress Disorder	Parallel Assignment	Interventional	Treatment	Randomized	Orvepitant (GW823296) in Adult Post Traumatic Stress Disorder	2	Mean Difference (Net)	-0.92	0.6711	MMRM analysis	-5.22	3.39	95		NA	All	132	Completed	Phase 2
NCT01000493	4445180	8142181	Change From Baseline in the CAPS Avoidance/Numbing (A/N) Subscale Cluster Score at Weeks 1, 4, 8, and 12	NA	orvepitant|Placebo	Drug|Other	disease|stress disorders, post-traumatic|stress disorders, traumatic	Post-Traumatic Stress Disorder	Parallel Assignment	Interventional	Treatment	Randomized	Orvepitant (GW823296) in Adult Post Traumatic Stress Disorder	2	Mean Difference (Net)	-1.98	0.4915	MMRM analysis	-7.71	3.75	95		NA	All	132	Completed	Phase 2
NCT01000493	4445182	8142181	Change From Baseline in the CAPS Avoidance/Numbing (A/N) Subscale Cluster Score at Weeks 1, 4, 8, and 12	NA	orvepitant|Placebo	Drug|Other	disease|stress disorders, post-traumatic|stress disorders, traumatic	Post-Traumatic Stress Disorder	Parallel Assignment	Interventional	Treatment	Randomized	Orvepitant (GW823296) in Adult Post Traumatic Stress Disorder	2	Mean Difference (Net)	0.51	0.7552	MMRM analysis	-2.73	3.75	95		NA	All	132	Completed	Phase 2
NCT01000493	4445181	8142181	Change From Baseline in the CAPS Avoidance/Numbing (A/N) Subscale Cluster Score at Weeks 1, 4, 8, and 12	NA	orvepitant|Placebo	Drug|Other	disease|stress disorders, post-traumatic|stress disorders, traumatic	Post-Traumatic Stress Disorder	Parallel Assignment	Interventional	Treatment	Randomized	Orvepitant (GW823296) in Adult Post Traumatic Stress Disorder	2	Mean Difference (Net)	-2.22	0.3827	MMRM analysis	-7.27	2.83	95		NA	All	132	Completed	Phase 2
NCT01000493	4445183	8142181	Change From Baseline in the CAPS Avoidance/Numbing (A/N) Subscale Cluster Score at Weeks 1, 4, 8, and 12	NA	orvepitant|Placebo	Drug|Other	disease|stress disorders, post-traumatic|stress disorders, traumatic	Post-Traumatic Stress Disorder	Parallel Assignment	Interventional	Treatment	Randomized	Orvepitant (GW823296) in Adult Post Traumatic Stress Disorder	2	Mean Difference (Net)	0.67	0.5426	MMRM analysis	-1.51	2.85	95		NA	All	132	Completed	Phase 2
NCT01000493	4445185	8142183	Percentage of Participants Remitting, Based on a CAPS Total Score < 20 at Weeks 1, 4, 8, and 12	NA	orvepitant|Placebo	Drug|Other	disease|stress disorders, post-traumatic|stress disorders, traumatic	Post-Traumatic Stress Disorder	Parallel Assignment	Interventional	Treatment	Randomized	Orvepitant (GW823296) in Adult Post Traumatic Stress Disorder	2	Odds Ratio (OR)	1.18	0.908	Logistic regression analysis	0.07	20.1	95		NA	All	132	Completed	Phase 2
NCT01000493	4445186	8142183	Percentage of Participants Remitting, Based on a CAPS Total Score < 20 at Weeks 1, 4, 8, and 12	NA	orvepitant|Placebo	Drug|Other	disease|stress disorders, post-traumatic|stress disorders, traumatic	Post-Traumatic Stress Disorder	Parallel Assignment	Interventional	Treatment	Randomized	Orvepitant (GW823296) in Adult Post Traumatic Stress Disorder	2	Odds Ratio (OR)	0.49	0.5719	Logistic regression analysis	0.04	5.82	95		NA	All	132	Completed	Phase 2
NCT01000493	4445184	8142183	Percentage of Participants Remitting, Based on a CAPS Total Score < 20 at Weeks 1, 4, 8, and 12	NA	orvepitant|Placebo	Drug|Other	disease|stress disorders, post-traumatic|stress disorders, traumatic	Post-Traumatic Stress Disorder	Parallel Assignment	Interventional	Treatment	Randomized	Orvepitant (GW823296) in Adult Post Traumatic Stress Disorder	2	Odds Ratio (OR)	0.92	0.9486	Logistic regression analysis	0.07	12.5	95		NA	All	132	Completed	Phase 2
NCT01000493	4445187	8142184	Change From Baseline in the 17-item CAPS Total Severity Score at Weeks 1, 4, and 8	NA	orvepitant|Placebo	Drug|Other	disease|stress disorders, post-traumatic|stress disorders, traumatic	Post-Traumatic Stress Disorder	Parallel Assignment	Interventional	Treatment	Randomized	Orvepitant (GW823296) in Adult Post Traumatic Stress Disorder	2	Mean Difference (Net)	-4.64	0.3702	MMRM analysis	-14.9	5.62	95		NA	All	132	Completed	Phase 2
NCT01000493	4445189	8142184	Change From Baseline in the 17-item CAPS Total Severity Score at Weeks 1, 4, and 8	NA	orvepitant|Placebo	Drug|Other	disease|stress disorders, post-traumatic|stress disorders, traumatic	Post-Traumatic Stress Disorder	Parallel Assignment	Interventional	Treatment	Randomized	Orvepitant (GW823296) in Adult Post Traumatic Stress Disorder	2	Mean Difference (Net)	-0.87	0.7015	MMRM analysis	-5.35	3.61	95		NA	All	132	Completed	Phase 2
NCT01000493	4445188	8142184	Change From Baseline in the 17-item CAPS Total Severity Score at Weeks 1, 4, and 8	NA	orvepitant|Placebo	Drug|Other	disease|stress disorders, post-traumatic|stress disorders, traumatic	Post-Traumatic Stress Disorder	Parallel Assignment	Interventional	Treatment	Randomized	Orvepitant (GW823296) in Adult Post Traumatic Stress Disorder	2	Mean Difference (Net)	2.81	0.4292	MMRM analysis	-4.22	9.84	95		NA	All	132	Completed	Phase 2
NCT01000493	4445191	8142186	Percentage of Participants Responding, Based on More Than Equal to (>=) 30 Percent (%) Reduction From Baseline in CAPS Total Severity Score at Weeks 1, 4, 8 and 12	NA	orvepitant|Placebo	Drug|Other	disease|stress disorders, post-traumatic|stress disorders, traumatic	Post-Traumatic Stress Disorder	Parallel Assignment	Interventional	Treatment	Randomized	Orvepitant (GW823296) in Adult Post Traumatic Stress Disorder	2	Odds Ratio (OR)	2.4	0.1208	Logistic regression analysis	0.79	7.28	95		NA	All	132	Completed	Phase 2
NCT01000493	4445190	8142186	Percentage of Participants Responding, Based on More Than Equal to (>=) 30 Percent (%) Reduction From Baseline in CAPS Total Severity Score at Weeks 1, 4, 8 and 12	NA	orvepitant|Placebo	Drug|Other	disease|stress disorders, post-traumatic|stress disorders, traumatic	Post-Traumatic Stress Disorder	Parallel Assignment	Interventional	Treatment	Randomized	Orvepitant (GW823296) in Adult Post Traumatic Stress Disorder	2	Odds Ratio (OR)	3.27	0.1331	Logistic regression analysis	0.7	15.4	95		NA	All	132	Completed	Phase 2
NCT01000493	4445193	8142186	Percentage of Participants Responding, Based on More Than Equal to (>=) 30 Percent (%) Reduction From Baseline in CAPS Total Severity Score at Weeks 1, 4, 8 and 12	NA	orvepitant|Placebo	Drug|Other	disease|stress disorders, post-traumatic|stress disorders, traumatic	Post-Traumatic Stress Disorder	Parallel Assignment	Interventional	Treatment	Randomized	Orvepitant (GW823296) in Adult Post Traumatic Stress Disorder	2	Odds Ratio (OR)	1.91	0.3156	Logistic regression analysis	0.54	6.76	95		NA	All	132	Completed	Phase 2
NCT01000493	4445192	8142186	Percentage of Participants Responding, Based on More Than Equal to (>=) 30 Percent (%) Reduction From Baseline in CAPS Total Severity Score at Weeks 1, 4, 8 and 12	NA	orvepitant|Placebo	Drug|Other	disease|stress disorders, post-traumatic|stress disorders, traumatic	Post-Traumatic Stress Disorder	Parallel Assignment	Interventional	Treatment	Randomized	Orvepitant (GW823296) in Adult Post Traumatic Stress Disorder	2	Odds Ratio (OR)	0.64	0.3024	Logistic regression analysis	0.27	1.5	95		NA	All	132	Completed	Phase 2
NCT01000493	4445194	8142187	Change From Baseline in the 17-item Clinician Administered Posttraumatic Stress Disorder (PTSD) Scale (CAPS) Total Severity Score at Week 12	NA	orvepitant|Placebo	Drug|Other	disease|stress disorders, post-traumatic|stress disorders, traumatic	Post-Traumatic Stress Disorder	Parallel Assignment	Interventional	Treatment	Randomized	Orvepitant (GW823296) in Adult Post Traumatic Stress Disorder	2	Mean Difference (Net)	-5.62	0.3624	MMRM analysis	-17.9	6.65	95		NA	All	132	Completed	Phase 2
NCT01000506	4445154	8142164	Number of Clinically Significant Exacerbations of Asthma Per Year	NA	Mepolizumab 750|Mepolizumab 250|Mepolizumab 75|Placebo saline	Biological|Biological|Biological|Drug	asthma	Asthma	Parallel Assignment	Interventional	Treatment	Randomized	Dose Ranging Efficacy And Safety With Mepolizumab in Severe Asthma	4	Rate Ratio	0.52	0.001	Negative Binomial regression model	0.39	0.69	95		NA	All	621	Completed	Phase 2
NCT01000506	4445153	8142164	Number of Clinically Significant Exacerbations of Asthma Per Year	NA	Mepolizumab 750|Mepolizumab 250|Mepolizumab 75|Placebo saline	Biological|Biological|Biological|Drug	asthma	Asthma	Parallel Assignment	Interventional	Treatment	Randomized	Dose Ranging Efficacy And Safety With Mepolizumab in Severe Asthma	4	Rate Ratio	0.61	0.001	Negative Binomial regression model	0.46	0.81	95		NA	All	621	Completed	Phase 2
NCT01000506	4445152	8142164	Number of Clinically Significant Exacerbations of Asthma Per Year	NA	Mepolizumab 750|Mepolizumab 250|Mepolizumab 75|Placebo saline	Biological|Biological|Biological|Drug	asthma	Asthma	Parallel Assignment	Interventional	Treatment	Randomized	Dose Ranging Efficacy And Safety With Mepolizumab in Severe Asthma	4	Rate Ratio	0.48	0.001	Negative Binomial regression model	0.36	0.64	95		NA	All	621	Completed	Phase 2
NCT01000727	4445140	8142098	Number of Participants With All-cause Mortality During the Time Period for Vital Status	darapladib	Placebo|Standard Therapy|Darapladib 160 mg	Drug|Other|Drug	syndrome|acute coronary syndrome	Acute Coronary Syndrome	Parallel Assignment	Interventional	Treatment	Randomized	The Stabilization Of pLaques usIng Darapladib-Thrombolysis In Myocardial Infarction 52 Trial	2	Hazard Ratio (HR)	0.94	0.362	Cox Proportional Hazard Regression Model	0.81	1.08	95		NA	All	13026	Completed	Phase 3
NCT01000727	4445141	8142099	Number of Participants With First Occurrence of Any Event in the Composite of CHD Death and Non-fatal MI During the Time Period for Follow-up of Cardiovascular Events	darapladib	Placebo|Standard Therapy|Darapladib 160 mg	Drug|Other|Drug	syndrome|acute coronary syndrome	Acute Coronary Syndrome	Parallel Assignment	Interventional	Treatment	Randomized	The Stabilization Of pLaques usIng Darapladib-Thrombolysis In Myocardial Infarction 52 Trial	2	Hazard Ratio (HR)	0.97	0.546	Cox Proportional Hazard Regression Model	0.87	1.07	95		NA	All	13026	Completed	Phase 3
NCT01000727	4445142	8142100	Number of Participants With First Occurrence of Any Component of the Composite of All-cause Mortality, Non-fatal MI, or Nonfatal Stroke During the Time Period for Follow-up of Cardiovascular Events	darapladib	Placebo|Standard Therapy|Darapladib 160 mg	Drug|Other|Drug	syndrome|acute coronary syndrome	Acute Coronary Syndrome	Parallel Assignment	Interventional	Treatment	Randomized	The Stabilization Of pLaques usIng Darapladib-Thrombolysis In Myocardial Infarction 52 Trial	2	Hazard Ratio (HR)	0.99	0.797	Cox Proportional Hazard Regression Model	0.9	1.08	95		NA	All	13026	Completed	Phase 3
NCT01000727	4445143	8142101	Number of Participants With First Occurrence of Any Coronary Revascularization Procedures (Excluding Coronary Revascularization Planned Prior to Randomization, But Performed After Randomization) During the Time Period for Follow-up of Cardiovascular Event	darapladib	Placebo|Standard Therapy|Darapladib 160 mg	Drug|Other|Drug	syndrome|acute coronary syndrome	Acute Coronary Syndrome	Parallel Assignment	Interventional	Treatment	Randomized	The Stabilization Of pLaques usIng Darapladib-Thrombolysis In Myocardial Infarction 52 Trial	2	Hazard Ratio (HR)	0.96	0.329	Cox Proportional Hazard Regression Model	0.87	1.05	95		NA	All	13026	Completed	Phase 3
NCT01000727	4445144	8142102	Number of Participants With First Occurrence of Any Event in the Composite of Total Coronary Events (CHD Death, Non-fatal MI, Hospitalization for Unstable Angina, or Any Coronary Revascularization Procedure) During the Time Period for FU of CV Events	darapladib	Placebo|Standard Therapy|Darapladib 160 mg	Drug|Other|Drug	syndrome|acute coronary syndrome	Acute Coronary Syndrome	Parallel Assignment	Interventional	Treatment	Randomized	The Stabilization Of pLaques usIng Darapladib-Thrombolysis In Myocardial Infarction 52 Trial	2	Hazard Ratio (HR)	0.95	0.202	Cox Proportional Hazard Regression Model	0.88	1.03	95		NA	All	13026	Completed	Phase 3
NCT01000727	4445145	8142103	Number of Participants With Urgent Coronary Revascularization for Myocardial Ischemia During the Time Period for Follow-up of Cardiovascular Events	darapladib	Placebo|Standard Therapy|Darapladib 160 mg	Drug|Other|Drug	syndrome|acute coronary syndrome	Acute Coronary Syndrome	Parallel Assignment	Interventional	Treatment	Randomized	The Stabilization Of pLaques usIng Darapladib-Thrombolysis In Myocardial Infarction 52 Trial	2	Hazard Ratio (HR)	1.09	0.36	Cox Proportional Hazard Regression Model	0.91	1.31	95		NA	All	13026	Completed	Phase 3
NCT01000727	4445146	8142104	Number of Participants With CHD Death During the Time Period for Follow-up of Cardiovascular Events	darapladib	Placebo|Standard Therapy|Darapladib 160 mg	Drug|Other|Drug	syndrome|acute coronary syndrome	Acute Coronary Syndrome	Parallel Assignment	Interventional	Treatment	Randomized	The Stabilization Of pLaques usIng Darapladib-Thrombolysis In Myocardial Infarction 52 Trial	2	Hazard Ratio (HR)	0.88	0.161	Cox Proportional Hazard Regression Model	0.73	1.05	95		NA	All	13026	Completed	Phase 3
NCT01000727	4445147	8142105	Number of Participants With First Occurrence of Stroke (Fatal/Non-fatal) During the Time Period for Follow-up of Cardiovascular Events	darapladib	Placebo|Standard Therapy|Darapladib 160 mg	Drug|Other|Drug	syndrome|acute coronary syndrome	Acute Coronary Syndrome	Parallel Assignment	Interventional	Treatment	Randomized	The Stabilization Of pLaques usIng Darapladib-Thrombolysis In Myocardial Infarction 52 Trial	2	Hazard Ratio (HR)	1.12	0.354	Cox Proportional Hazard Regression Model	0.88	1.42	95		NA	All	13026	Completed	Phase 3
NCT01000727	4445148	8142106	Number of Participants With First Occurrence of MI (Fatal/Nonfatal) During the Time Period for Follow-up of Cardiovascular Events	darapladib	Placebo|Standard Therapy|Darapladib 160 mg	Drug|Other|Drug	syndrome|acute coronary syndrome	Acute Coronary Syndrome	Parallel Assignment	Interventional	Treatment	Randomized	The Stabilization Of pLaques usIng Darapladib-Thrombolysis In Myocardial Infarction 52 Trial	2	Hazard Ratio (HR)	0.97	0.631	Cox Proportional Hazard Regression Model	0.86	1.09	95		NA	All	13026	Completed	Phase 3
NCT01000727	4445149	8142107	Number of Participants With Cardiovascular Death During the Time Period for Follow-up of Cardiovascular Events	darapladib	Placebo|Standard Therapy|Darapladib 160 mg	Drug|Other|Drug	syndrome|acute coronary syndrome	Acute Coronary Syndrome	Parallel Assignment	Interventional	Treatment	Randomized	The Stabilization Of pLaques usIng Darapladib-Thrombolysis In Myocardial Infarction 52 Trial	2	Hazard Ratio (HR)	0.91	0.274	Cox Proportional Hazard Regression Model	0.76	1.08	95		NA	All	13026	Completed	Phase 3
NCT01000727	4445150	8142108	Number of Participants With First Occurrence of Any Component of the Composite of Major Adverse Cardiovascular Events (Cardiovascular [CV] Death, Non-fatal MI or Non-fatal Stroke) During the Time Period for Follow-up of CV Events	darapladib	Placebo|Standard Therapy|Darapladib 160 mg	Drug|Other|Drug	syndrome|acute coronary syndrome	Acute Coronary Syndrome	Parallel Assignment	Interventional	Treatment	Randomized	The Stabilization Of pLaques usIng Darapladib-Thrombolysis In Myocardial Infarction 52 Trial	2	Hazard Ratio (HR)	0.99	0.777	Cox Proportional Hazard Regression Model	0.9	1.09	95.02		NA	All	13026	Completed	Phase 3
NCT01000727	4445151	8142109	Number of Participants With First Occurrence of Any Event in the Composite of Major Coronary Events During the Time Period for Follow-up (FU) of Cardiovascular (CV) Event	darapladib	Placebo|Standard Therapy|Darapladib 160 mg	Drug|Other|Drug	syndrome|acute coronary syndrome	Acute Coronary Syndrome	Parallel Assignment	Interventional	Treatment	Randomized	The Stabilization Of pLaques usIng Darapladib-Thrombolysis In Myocardial Infarction 52 Trial	2	Hazard Ratio (HR)	1	0.929	Cox Proportional Hazard Regression Model	0.91	1.09	95.02		NA	All	13026	Completed	Phase 3
NCT01000805	4445108	8142084	Change From Baseline in Weight up to Week 8	duloxetine hydrochloride	Duloxetine|Placebo	Drug|Drug	depression|depressive disorder|depressive disorder, major	Major Depressive Disorder	Parallel Assignment	Interventional	Treatment	Randomized	A Study of Duloxetine in Major Depressive Disorder (MDD) and Associated Painful Symptoms	2	Mean Difference (Final Values)	-0.96	0.001	Mixed Models Analysis	-1.37	-0.54	95		NA	All	528	Completed	Phase 4
NCT01000805	4445107	8142084	Change From Baseline in Weight up to Week 8	duloxetine hydrochloride	Duloxetine|Placebo	Drug|Drug	depression|depressive disorder|depressive disorder, major	Major Depressive Disorder	Parallel Assignment	Interventional	Treatment	Randomized	A Study of Duloxetine in Major Depressive Disorder (MDD) and Associated Painful Symptoms	2	Mean Difference (Final Values)	-0.88	0.001	ANCOVA	-1.24	-0.51	95		NA	All	528	Completed	Phase 4
NCT01000805	4445111	8142085	Change From Baseline in Systolic Blood Pressure (SBP) and Diastolic Blood Pressure (DBP) Up to Week 8	duloxetine hydrochloride	Duloxetine|Placebo	Drug|Drug	depression|depressive disorder|depressive disorder, major	Major Depressive Disorder	Parallel Assignment	Interventional	Treatment	Randomized	A Study of Duloxetine in Major Depressive Disorder (MDD) and Associated Painful Symptoms	2	Mean Difference (Final Values)	0.47	0.513	Mixed Models Analysis	-0.95	1.9	95		NA	All	528	Completed	Phase 4
NCT01000805	4445110	8142085	Change From Baseline in Systolic Blood Pressure (SBP) and Diastolic Blood Pressure (DBP) Up to Week 8	duloxetine hydrochloride	Duloxetine|Placebo	Drug|Drug	depression|depressive disorder|depressive disorder, major	Major Depressive Disorder	Parallel Assignment	Interventional	Treatment	Randomized	A Study of Duloxetine in Major Depressive Disorder (MDD) and Associated Painful Symptoms	2	Mean Difference (Final Values)	1.53	0.124	ANCOVA	-0.42	3.47	95		NA	All	528	Completed	Phase 4
NCT01000805	4445109	8142085	Change From Baseline in Systolic Blood Pressure (SBP) and Diastolic Blood Pressure (DBP) Up to Week 8	duloxetine hydrochloride	Duloxetine|Placebo	Drug|Drug	depression|depressive disorder|depressive disorder, major	Major Depressive Disorder	Parallel Assignment	Interventional	Treatment	Randomized	A Study of Duloxetine in Major Depressive Disorder (MDD) and Associated Painful Symptoms	2	Mean Difference (Final Values)	0.31	0.638	ANCOVA	-0.98	1.6	95		NA	All	528	Completed	Phase 4
NCT01000805	4445112	8142085	Change From Baseline in Systolic Blood Pressure (SBP) and Diastolic Blood Pressure (DBP) Up to Week 8	duloxetine hydrochloride	Duloxetine|Placebo	Drug|Drug	depression|depressive disorder|depressive disorder, major	Major Depressive Disorder	Parallel Assignment	Interventional	Treatment	Randomized	A Study of Duloxetine in Major Depressive Disorder (MDD) and Associated Painful Symptoms	2	Mean Difference (Final Values)	1.9	0.083	Mixed Models Analysis	-0.25	4.04	95		NA	All	528	Completed	Phase 4
NCT01000805	4445114	8142086	Change From Baseline in Pulse Rate up to Week 8	duloxetine hydrochloride	Duloxetine|Placebo	Drug|Drug	depression|depressive disorder|depressive disorder, major	Major Depressive Disorder	Parallel Assignment	Interventional	Treatment	Randomized	A Study of Duloxetine in Major Depressive Disorder (MDD) and Associated Painful Symptoms	2	Mean Difference (Final Values)	2.92	0.001	Mixed Models Analysis	1.34	4.51	95		NA	All	528	Completed	Phase 4
NCT01000805	4445113	8142086	Change From Baseline in Pulse Rate up to Week 8	duloxetine hydrochloride	Duloxetine|Placebo	Drug|Drug	depression|depressive disorder|depressive disorder, major	Major Depressive Disorder	Parallel Assignment	Interventional	Treatment	Randomized	A Study of Duloxetine in Major Depressive Disorder (MDD) and Associated Painful Symptoms	2	Mean Difference (Final Values)	2.4	0.001	ANCOVA	0.97	3.83	95		NA	All	528	Completed	Phase 4
NCT01000805	4445115	8142087	Number of Participants With Abnormal Laboratory Values During the Double-blind Treatment Phase - High Alanine Amino Transferase/Serum Glutamate Pyruvate Transaminase (ALT/SGPT)	duloxetine hydrochloride	Duloxetine|Placebo	Drug|Drug	depression|depressive disorder|depressive disorder, major	Major Depressive Disorder	Parallel Assignment	Interventional	Treatment	Randomized	A Study of Duloxetine in Major Depressive Disorder (MDD) and Associated Painful Symptoms	2		NA	0.033	Fisher Exact					NA	All	528	Completed	Phase 4
NCT01000805	4445116	8142088	Number of Participants With Suicidal Behaviors, Ideations, and Acts Based on the Columbia Suicide Severity Rating Scale (C-SSRS) During the Double-blind Treatment Phase	duloxetine hydrochloride	Duloxetine|Placebo	Drug|Drug	depression|depressive disorder|depressive disorder, major	Major Depressive Disorder	Parallel Assignment	Interventional	Treatment	Randomized	A Study of Duloxetine in Major Depressive Disorder (MDD) and Associated Painful Symptoms	2		NA	0.293	Fisher Exact					NA	All	528	Completed	Phase 4
NCT01000805	4445117	8142089	Patient's Global Impressions of Improvement Scale (PGI-I) at Week 8	duloxetine hydrochloride	Duloxetine|Placebo	Drug|Drug	depression|depressive disorder|depressive disorder, major	Major Depressive Disorder	Parallel Assignment	Interventional	Treatment	Randomized	A Study of Duloxetine in Major Depressive Disorder (MDD) and Associated Painful Symptoms	2	Mean Difference (Final Values)	-0.48	0.001	Mixed Models Analysis	-0.71	-0.26	95		NA	All	528	Completed	Phase 4
NCT01000805	4445118	8142090	Change From Baseline in the Brief Pain Inventory Severity and Interference Scores (BPI-S/BPI-I) at Week 8	duloxetine hydrochloride	Duloxetine|Placebo	Drug|Drug	depression|depressive disorder|depressive disorder, major	Major Depressive Disorder	Parallel Assignment	Interventional	Treatment	Randomized	A Study of Duloxetine in Major Depressive Disorder (MDD) and Associated Painful Symptoms	2	Mean Difference (Final Values)	-0.57	0.001	Mixed Models Analysis	-0.88	-0.25	95		NA	All	528	Completed	Phase 4
NCT01000805	4445121	8142090	Change From Baseline in the Brief Pain Inventory Severity and Interference Scores (BPI-S/BPI-I) at Week 8	duloxetine hydrochloride	Duloxetine|Placebo	Drug|Drug	depression|depressive disorder|depressive disorder, major	Major Depressive Disorder	Parallel Assignment	Interventional	Treatment	Randomized	A Study of Duloxetine in Major Depressive Disorder (MDD) and Associated Painful Symptoms	2	Mean Difference (Final Values)	-0.7	0.001	Mixed Models Analysis	-1.06	-0.35	95		NA	All	528	Completed	Phase 4
NCT01000805	4445120	8142090	Change From Baseline in the Brief Pain Inventory Severity and Interference Scores (BPI-S/BPI-I) at Week 8	duloxetine hydrochloride	Duloxetine|Placebo	Drug|Drug	depression|depressive disorder|depressive disorder, major	Major Depressive Disorder	Parallel Assignment	Interventional	Treatment	Randomized	A Study of Duloxetine in Major Depressive Disorder (MDD) and Associated Painful Symptoms	2	Mean Difference (Final Values)	-0.39	0.042	Mixed Models Analysis	-0.76	-0.01	95		NA	All	528	Completed	Phase 4
NCT01000805	4445125	8142090	Change From Baseline in the Brief Pain Inventory Severity and Interference Scores (BPI-S/BPI-I) at Week 8	duloxetine hydrochloride	Duloxetine|Placebo	Drug|Drug	depression|depressive disorder|depressive disorder, major	Major Depressive Disorder	Parallel Assignment	Interventional	Treatment	Randomized	A Study of Duloxetine in Major Depressive Disorder (MDD) and Associated Painful Symptoms	2	Mean Difference (Final Values)	-0.68	0.001	Mixed Models Analysis	-1.03	-0.33	95		NA	All	528	Completed	Phase 4
NCT01000805	4445119	8142090	Change From Baseline in the Brief Pain Inventory Severity and Interference Scores (BPI-S/BPI-I) at Week 8	duloxetine hydrochloride	Duloxetine|Placebo	Drug|Drug	depression|depressive disorder|depressive disorder, major	Major Depressive Disorder	Parallel Assignment	Interventional	Treatment	Randomized	A Study of Duloxetine in Major Depressive Disorder (MDD) and Associated Painful Symptoms	2	Mean Difference (Final Values)	-0.67	0.001	Mixed Models Analysis	-1.03	-0.31	95		NA	All	528	Completed	Phase 4
NCT01000805	4445126	8142090	Change From Baseline in the Brief Pain Inventory Severity and Interference Scores (BPI-S/BPI-I) at Week 8	duloxetine hydrochloride	Duloxetine|Placebo	Drug|Drug	depression|depressive disorder|depressive disorder, major	Major Depressive Disorder	Parallel Assignment	Interventional	Treatment	Randomized	A Study of Duloxetine in Major Depressive Disorder (MDD) and Associated Painful Symptoms	2	Mean Difference (Final Values)	-0.74	0.001	Mixed Models Analysis	-1.06	-0.42	95		NA	All	528	Completed	Phase 4
NCT01000805	4445128	8142090	Change From Baseline in the Brief Pain Inventory Severity and Interference Scores (BPI-S/BPI-I) at Week 8	duloxetine hydrochloride	Duloxetine|Placebo	Drug|Drug	depression|depressive disorder|depressive disorder, major	Major Depressive Disorder	Parallel Assignment	Interventional	Treatment	Randomized	A Study of Duloxetine in Major Depressive Disorder (MDD) and Associated Painful Symptoms	2	Mean Difference (Final Values)	-0.62	0.001	Mixed Models Analysis	-0.9	-0.34	95		NA	All	528	Completed	Phase 4
NCT01000805	4445123	8142090	Change From Baseline in the Brief Pain Inventory Severity and Interference Scores (BPI-S/BPI-I) at Week 8	duloxetine hydrochloride	Duloxetine|Placebo	Drug|Drug	depression|depressive disorder|depressive disorder, major	Major Depressive Disorder	Parallel Assignment	Interventional	Treatment	Randomized	A Study of Duloxetine in Major Depressive Disorder (MDD) and Associated Painful Symptoms	2	Mean Difference (Final Values)	-0.45	0.009	Mixed Models Analysis	-0.79	-0.11	95		NA	All	528	Completed	Phase 4
NCT01000805	4445124	8142090	Change From Baseline in the Brief Pain Inventory Severity and Interference Scores (BPI-S/BPI-I) at Week 8	duloxetine hydrochloride	Duloxetine|Placebo	Drug|Drug	depression|depressive disorder|depressive disorder, major	Major Depressive Disorder	Parallel Assignment	Interventional	Treatment	Randomized	A Study of Duloxetine in Major Depressive Disorder (MDD) and Associated Painful Symptoms	2	Mean Difference (Final Values)	-0.73	0.001	Mixed Models Analysis	-1.09	-0.37	95		NA	All	528	Completed	Phase 4
NCT01000805	4445122	8142090	Change From Baseline in the Brief Pain Inventory Severity and Interference Scores (BPI-S/BPI-I) at Week 8	duloxetine hydrochloride	Duloxetine|Placebo	Drug|Drug	depression|depressive disorder|depressive disorder, major	Major Depressive Disorder	Parallel Assignment	Interventional	Treatment	Randomized	A Study of Duloxetine in Major Depressive Disorder (MDD) and Associated Painful Symptoms	2	Mean Difference (Final Values)	-0.56	0.002	Mixed Models Analysis	-0.91	-0.21	95		NA	All	528	Completed	Phase 4
NCT01000805	4445127	8142090	Change From Baseline in the Brief Pain Inventory Severity and Interference Scores (BPI-S/BPI-I) at Week 8	duloxetine hydrochloride	Duloxetine|Placebo	Drug|Drug	depression|depressive disorder|depressive disorder, major	Major Depressive Disorder	Parallel Assignment	Interventional	Treatment	Randomized	A Study of Duloxetine in Major Depressive Disorder (MDD) and Associated Painful Symptoms	2	Mean Difference (Final Values)	-0.62	0.001	Mixed Models Analysis	-0.9	-0.33	95		NA	All	528	Completed	Phase 4
NCT01000805	4445129	8142090	Change From Baseline in the Brief Pain Inventory Severity and Interference Scores (BPI-S/BPI-I) at Week 8	duloxetine hydrochloride	Duloxetine|Placebo	Drug|Drug	depression|depressive disorder|depressive disorder, major	Major Depressive Disorder	Parallel Assignment	Interventional	Treatment	Randomized	A Study of Duloxetine in Major Depressive Disorder (MDD) and Associated Painful Symptoms	2	Mean Difference (Final Values)	-0.64	0.001	Mixed Models Analysis	-0.97	-0.32	95		NA	All	528	Completed	Phase 4
NCT01000805	4445130	8142091	Change From Baseline in Montgomery Asberg Depression Rating Scale (MADRS) Total Score at Week 2	duloxetine hydrochloride	Duloxetine|Placebo	Drug|Drug	depression|depressive disorder|depressive disorder, major	Major Depressive Disorder	Parallel Assignment	Interventional	Treatment	Randomized	A Study of Duloxetine in Major Depressive Disorder (MDD) and Associated Painful Symptoms	2	Mean Difference (Final Values)	-2.19	0.001	Mixed Models Analysis	-3.5	-0.89	95		NA	All	528	Completed	Phase 4
NCT01000805	4445131	8142092	Change From Baseline in Montgomery Asberg Depression Rating Scale (MADRS) Total Score at Week 4	duloxetine hydrochloride	Duloxetine|Placebo	Drug|Drug	depression|depressive disorder|depressive disorder, major	Major Depressive Disorder	Parallel Assignment	Interventional	Treatment	Randomized	A Study of Duloxetine in Major Depressive Disorder (MDD) and Associated Painful Symptoms	2	Mean Difference (Final Values)	-3.66	0.001	Mixed Models Analysis	-5.2	-2.11	95		NA	All	528	Completed	Phase 4
NCT01000805	4445132	8142093	Percentage of Participants Achieving Remission up to Week 8	duloxetine hydrochloride	Duloxetine|Placebo	Drug|Drug	depression|depressive disorder|depressive disorder, major	Major Depressive Disorder	Parallel Assignment	Interventional	Treatment	Randomized	A Study of Duloxetine in Major Depressive Disorder (MDD) and Associated Painful Symptoms	2		NA	0.0082	Cochran-Mantel-Haenszel					NA	All	528	Completed	Phase 4
NCT01000805	4445133	8142094	Change From Baseline in the Percentage of Participants Achieving Remission up to Week 8	duloxetine hydrochloride	Duloxetine|Placebo	Drug|Drug	depression|depressive disorder|depressive disorder, major	Major Depressive Disorder	Parallel Assignment	Interventional	Treatment	Randomized	A Study of Duloxetine in Major Depressive Disorder (MDD) and Associated Painful Symptoms	2		NA	0.001	Cochran-Mantel-Haenszel					NA	All	528	Completed	Phase 4
NCT01000805	4445134	8142095	Change From Baseline in the Sheehan Disability Scale (SDS) Total and Item Scores at Week 8	duloxetine hydrochloride	Duloxetine|Placebo	Drug|Drug	depression|depressive disorder|depressive disorder, major	Major Depressive Disorder	Parallel Assignment	Interventional	Treatment	Randomized	A Study of Duloxetine in Major Depressive Disorder (MDD) and Associated Painful Symptoms	2	Mean Difference (Final Values)	-1.75	0.019	Mixed Models Analysis	-3.2	-0.29	95		NA	All	528	Completed	Phase 4
NCT01000805	4445136	8142095	Change From Baseline in the Sheehan Disability Scale (SDS) Total and Item Scores at Week 8	duloxetine hydrochloride	Duloxetine|Placebo	Drug|Drug	depression|depressive disorder|depressive disorder, major	Major Depressive Disorder	Parallel Assignment	Interventional	Treatment	Randomized	A Study of Duloxetine in Major Depressive Disorder (MDD) and Associated Painful Symptoms	2	Mean Difference (Final Values)	-0.73	0.005	Mixed Models Analysis	-1.24	-0.22	95		NA	All	528	Completed	Phase 4
NCT01000805	4445135	8142095	Change From Baseline in the Sheehan Disability Scale (SDS) Total and Item Scores at Week 8	duloxetine hydrochloride	Duloxetine|Placebo	Drug|Drug	depression|depressive disorder|depressive disorder, major	Major Depressive Disorder	Parallel Assignment	Interventional	Treatment	Randomized	A Study of Duloxetine in Major Depressive Disorder (MDD) and Associated Painful Symptoms	2	Mean Difference (Final Values)	-0.53	0.04	Mixed Models Analysis	-1.04	-0.02	95		NA	All	528	Completed	Phase 4
NCT01000805	4445137	8142095	Change From Baseline in the Sheehan Disability Scale (SDS) Total and Item Scores at Week 8	duloxetine hydrochloride	Duloxetine|Placebo	Drug|Drug	depression|depressive disorder|depressive disorder, major	Major Depressive Disorder	Parallel Assignment	Interventional	Treatment	Randomized	A Study of Duloxetine in Major Depressive Disorder (MDD) and Associated Painful Symptoms	2	Mean Difference (Final Values)	-0.46	0.112	Mixed Models Analysis	-1.03	0.11	95		NA	All	528	Completed	Phase 4
NCT01000805	4445138	8142096	Change From Baseline in the Montgomery Asberg Depression Rating Scale (MADRS) Total Score at Week 8	duloxetine hydrochloride	Duloxetine|Placebo	Drug|Drug	depression|depressive disorder|depressive disorder, major	Major Depressive Disorder	Parallel Assignment	Interventional	Treatment	Randomized	A Study of Duloxetine in Major Depressive Disorder (MDD) and Associated Painful Symptoms	2	Mean Difference (Final Values)	-4.04	0.001	Mixed Models Analysis	-5.83	-2.24	95		NA	All	528	Completed	Phase 4
NCT01000805	4445139	8142097	Change From Baseline in the Brief Pain Inventory-Short Form (BPI-SF) Average Pain Score During the 8-week Treatment Period	duloxetine hydrochloride	Duloxetine|Placebo	Drug|Drug	depression|depressive disorder|depressive disorder, major	Major Depressive Disorder	Parallel Assignment	Interventional	Treatment	Randomized	A Study of Duloxetine in Major Depressive Disorder (MDD) and Associated Painful Symptoms	2	Mean Difference (Final Values)	-0.62	0.001	Mixed Models Analysis	-0.9	-0.33	95		NA	All	528	Completed	Phase 4
NCT01000961	4445101	8142079	Comparison of Cysteamine PK Profiles, AUC(0-t), Between RP103 and Cystagon®.	cysteamine	Cystagon® (Cysteamine Bitartrate)|Cysteamine Bitartrate Delayed-release Capsules (RP103)	Drug|Drug	cystinosis	Cystinosis	Crossover Assignment	Interventional	Treatment	Randomized	Phase 3 Study of Cysteamine Bitartrate Delayed-release (RP103) Compared to Cystagon® in Patients With Cystinosis	2	Mean Difference (Final Values)	2.03	NA		1.75	2.39	95		NA	All	43	Completed	Phase 3
NCT01000961	4445102	8142080	Comparison of Cysteamine PK Profiles, Steady State Tmax, Between RP103 and Cystagon®.	cysteamine	Cystagon® (Cysteamine Bitartrate)|Cysteamine Bitartrate Delayed-release Capsules (RP103)	Drug|Drug	cystinosis	Cystinosis	Crossover Assignment	Interventional	Treatment	Randomized	Phase 3 Study of Cysteamine Bitartrate Delayed-release (RP103) Compared to Cystagon® in Patients With Cystinosis	2	Mean Difference (Final Values)	105	NA		90	150	95		NA	All	43	Completed	Phase 3
NCT01000961	4445103	8142081	Comparison of Cysteamine PK Profiles, Steady State Cmax, Between RP103 and Cystagon®.	cysteamine	Cystagon® (Cysteamine Bitartrate)|Cysteamine Bitartrate Delayed-release Capsules (RP103)	Drug|Drug	cystinosis	Cystinosis	Crossover Assignment	Interventional	Treatment	Randomized	Phase 3 Study of Cysteamine Bitartrate Delayed-release (RP103) Compared to Cystagon® in Patients With Cystinosis	2	Median Difference (Final Values)	1.4	NA		1.17	1.67	95		NA	All	43	Completed	Phase 3
NCT01000961	4445104	8142082	The Steady-state White Blood Cell Cystine Levels of RP103 Compared to Cystagon®	cysteamine	Cystagon® (Cysteamine Bitartrate)|Cysteamine Bitartrate Delayed-release Capsules (RP103)	Drug|Drug	cystinosis	Cystinosis	Crossover Assignment	Interventional	Treatment	Randomized	Phase 3 Study of Cysteamine Bitartrate Delayed-release (RP103) Compared to Cystagon® in Patients With Cystinosis	2	Mean Difference (Final Values)	0.0785	0.0001	t-test, 1 sided	0.0107	0.1464	95.8		NA	All	43	Completed	Phase 3
NCT01000974	4445076	8142072	Number of Subjects With Anti-Polio 1,2,3 Antibody Titres Greater Than or Equal to Cut-off Value	heptavalent pneumococcal conjugate vaccine	GSK Biologicals' Haemophilus influenzae type b vaccine (GSK 208108)|ActHIB™|Pentacel™|Pediarix™|Prevnar 13™|Rotarix™|Engerix™-B|Infanrix™	Biological|Biological|Biological|Biological|Biological|Biological|Biological|Biological	NA	Haemophilus Influenzae Type b	Parallel Assignment	Interventional	Prevention	Randomized	Consistency & Immunogenicity Study of 3 Lots of GSK's Hib Conjugate Vaccine Versus ActHIB & Pentacel in Healthy Infants	3	Difference in percentage	0.45	NA		-1.45	2.91	97.5		NA	All	4003	Completed	Phase 3
NCT01000974	4445075	8142072	Number of Subjects With Anti-Polio 1,2,3 Antibody Titres Greater Than or Equal to Cut-off Value	heptavalent pneumococcal conjugate vaccine	GSK Biologicals' Haemophilus influenzae type b vaccine (GSK 208108)|ActHIB™|Pentacel™|Pediarix™|Prevnar 13™|Rotarix™|Engerix™-B|Infanrix™	Biological|Biological|Biological|Biological|Biological|Biological|Biological|Biological	NA	Haemophilus Influenzae Type b	Parallel Assignment	Interventional	Prevention	Randomized	Consistency & Immunogenicity Study of 3 Lots of GSK's Hib Conjugate Vaccine Versus ActHIB & Pentacel in Healthy Infants	3	Difference in percentage	-0.66	NA		-2.2	0.88	97.5		NA	All	4003	Completed	Phase 3
NCT01000974	4445077	8142072	Number of Subjects With Anti-Polio 1,2,3 Antibody Titres Greater Than or Equal to Cut-off Value	heptavalent pneumococcal conjugate vaccine	GSK Biologicals' Haemophilus influenzae type b vaccine (GSK 208108)|ActHIB™|Pentacel™|Pediarix™|Prevnar 13™|Rotarix™|Engerix™-B|Infanrix™	Biological|Biological|Biological|Biological|Biological|Biological|Biological|Biological	NA	Haemophilus Influenzae Type b	Parallel Assignment	Interventional	Prevention	Randomized	Consistency & Immunogenicity Study of 3 Lots of GSK's Hib Conjugate Vaccine Versus ActHIB & Pentacel in Healthy Infants	3	Difference in percentage	-0.67	NA		-2.24	0.87	97.5		NA	All	4003	Completed	Phase 3
NCT01000974	4445078	8142073	Number of Subjects With Seroresponse (95%) to Anti-pertussis Toxoid (Anti-PT), Anti-pertactin (Anti-PRN) and Anti-filamentous Hemagglutinin (Anti-FHA)	heptavalent pneumococcal conjugate vaccine	GSK Biologicals' Haemophilus influenzae type b vaccine (GSK 208108)|ActHIB™|Pentacel™|Pediarix™|Prevnar 13™|Rotarix™|Engerix™-B|Infanrix™	Biological|Biological|Biological|Biological|Biological|Biological|Biological|Biological	NA	Haemophilus Influenzae Type b	Parallel Assignment	Interventional	Prevention	Randomized	Consistency & Immunogenicity Study of 3 Lots of GSK's Hib Conjugate Vaccine Versus ActHIB & Pentacel in Healthy Infants	3		NA	0.0001	t-test, 1 sided					NA	All	4003	Completed	Phase 3
NCT01000974	4445079	8142073	Number of Subjects With Seroresponse (95%) to Anti-pertussis Toxoid (Anti-PT), Anti-pertactin (Anti-PRN) and Anti-filamentous Hemagglutinin (Anti-FHA)	heptavalent pneumococcal conjugate vaccine	GSK Biologicals' Haemophilus influenzae type b vaccine (GSK 208108)|ActHIB™|Pentacel™|Pediarix™|Prevnar 13™|Rotarix™|Engerix™-B|Infanrix™	Biological|Biological|Biological|Biological|Biological|Biological|Biological|Biological	NA	Haemophilus Influenzae Type b	Parallel Assignment	Interventional	Prevention	Randomized	Consistency & Immunogenicity Study of 3 Lots of GSK's Hib Conjugate Vaccine Versus ActHIB & Pentacel in Healthy Infants	3		NA	0.0001	t-test, 1 sided					NA	All	4003	Completed	Phase 3
NCT01000974	4445080	8142073	Number of Subjects With Seroresponse (95%) to Anti-pertussis Toxoid (Anti-PT), Anti-pertactin (Anti-PRN) and Anti-filamentous Hemagglutinin (Anti-FHA)	heptavalent pneumococcal conjugate vaccine	GSK Biologicals' Haemophilus influenzae type b vaccine (GSK 208108)|ActHIB™|Pentacel™|Pediarix™|Prevnar 13™|Rotarix™|Engerix™-B|Infanrix™	Biological|Biological|Biological|Biological|Biological|Biological|Biological|Biological	NA	Haemophilus Influenzae Type b	Parallel Assignment	Interventional	Prevention	Randomized	Consistency & Immunogenicity Study of 3 Lots of GSK's Hib Conjugate Vaccine Versus ActHIB & Pentacel in Healthy Infants	3		NA	0.0001	t-test, 1 sided					NA	All	4003	Completed	Phase 3
NCT01000974	4445089	8142074	Anti-Streptococcus Pneumoniae (S.Pneumoniae) Antibody Concentrations	heptavalent pneumococcal conjugate vaccine	GSK Biologicals' Haemophilus influenzae type b vaccine (GSK 208108)|ActHIB™|Pentacel™|Pediarix™|Prevnar 13™|Rotarix™|Engerix™-B|Infanrix™	Biological|Biological|Biological|Biological|Biological|Biological|Biological|Biological	NA	Haemophilus Influenzae Type b	Parallel Assignment	Interventional	Prevention	Randomized	Consistency & Immunogenicity Study of 3 Lots of GSK's Hib Conjugate Vaccine Versus ActHIB & Pentacel in Healthy Infants	3	GMC ratio	1.031	NA		0.894	1.188	97.5		NA	All	4003	Completed	Phase 3
NCT01000974	4445093	8142074	Anti-Streptococcus Pneumoniae (S.Pneumoniae) Antibody Concentrations	heptavalent pneumococcal conjugate vaccine	GSK Biologicals' Haemophilus influenzae type b vaccine (GSK 208108)|ActHIB™|Pentacel™|Pediarix™|Prevnar 13™|Rotarix™|Engerix™-B|Infanrix™	Biological|Biological|Biological|Biological|Biological|Biological|Biological|Biological	NA	Haemophilus Influenzae Type b	Parallel Assignment	Interventional	Prevention	Randomized	Consistency & Immunogenicity Study of 3 Lots of GSK's Hib Conjugate Vaccine Versus ActHIB & Pentacel in Healthy Infants	3	GMC ratio	1.006	NA		0.873	1.159	97.5		NA	All	4003	Completed	Phase 3
NCT01000974	4445084	8142074	Anti-Streptococcus Pneumoniae (S.Pneumoniae) Antibody Concentrations	heptavalent pneumococcal conjugate vaccine	GSK Biologicals' Haemophilus influenzae type b vaccine (GSK 208108)|ActHIB™|Pentacel™|Pediarix™|Prevnar 13™|Rotarix™|Engerix™-B|Infanrix™	Biological|Biological|Biological|Biological|Biological|Biological|Biological|Biological	NA	Haemophilus Influenzae Type b	Parallel Assignment	Interventional	Prevention	Randomized	Consistency & Immunogenicity Study of 3 Lots of GSK's Hib Conjugate Vaccine Versus ActHIB & Pentacel in Healthy Infants	3	GMC ratio	1.042	NA		0.9	1.207	97.5		NA	All	4003	Completed	Phase 3
NCT01000974	4445092	8142074	Anti-Streptococcus Pneumoniae (S.Pneumoniae) Antibody Concentrations	heptavalent pneumococcal conjugate vaccine	GSK Biologicals' Haemophilus influenzae type b vaccine (GSK 208108)|ActHIB™|Pentacel™|Pediarix™|Prevnar 13™|Rotarix™|Engerix™-B|Infanrix™	Biological|Biological|Biological|Biological|Biological|Biological|Biological|Biological	NA	Haemophilus Influenzae Type b	Parallel Assignment	Interventional	Prevention	Randomized	Consistency & Immunogenicity Study of 3 Lots of GSK's Hib Conjugate Vaccine Versus ActHIB & Pentacel in Healthy Infants	3	GMC ratio	1.048	NA		0.921	1.192	97.5		NA	All	4003	Completed	Phase 3
NCT01000974	4445091	8142074	Anti-Streptococcus Pneumoniae (S.Pneumoniae) Antibody Concentrations	heptavalent pneumococcal conjugate vaccine	GSK Biologicals' Haemophilus influenzae type b vaccine (GSK 208108)|ActHIB™|Pentacel™|Pediarix™|Prevnar 13™|Rotarix™|Engerix™-B|Infanrix™	Biological|Biological|Biological|Biological|Biological|Biological|Biological|Biological	NA	Haemophilus Influenzae Type b	Parallel Assignment	Interventional	Prevention	Randomized	Consistency & Immunogenicity Study of 3 Lots of GSK's Hib Conjugate Vaccine Versus ActHIB & Pentacel in Healthy Infants	3	GMC ratio	1.001	NA		0.886	1.13	97.5		NA	All	4003	Completed	Phase 3
NCT01000974	4445087	8142074	Anti-Streptococcus Pneumoniae (S.Pneumoniae) Antibody Concentrations	heptavalent pneumococcal conjugate vaccine	GSK Biologicals' Haemophilus influenzae type b vaccine (GSK 208108)|ActHIB™|Pentacel™|Pediarix™|Prevnar 13™|Rotarix™|Engerix™-B|Infanrix™	Biological|Biological|Biological|Biological|Biological|Biological|Biological|Biological	NA	Haemophilus Influenzae Type b	Parallel Assignment	Interventional	Prevention	Randomized	Consistency & Immunogenicity Study of 3 Lots of GSK's Hib Conjugate Vaccine Versus ActHIB & Pentacel in Healthy Infants	3	GMC ratio	1.098	NA		0.964	1.251	97.5		NA	All	4003	Completed	Phase 3
NCT01000974	4445090	8142074	Anti-Streptococcus Pneumoniae (S.Pneumoniae) Antibody Concentrations	heptavalent pneumococcal conjugate vaccine	GSK Biologicals' Haemophilus influenzae type b vaccine (GSK 208108)|ActHIB™|Pentacel™|Pediarix™|Prevnar 13™|Rotarix™|Engerix™-B|Infanrix™	Biological|Biological|Biological|Biological|Biological|Biological|Biological|Biological	NA	Haemophilus Influenzae Type b	Parallel Assignment	Interventional	Prevention	Randomized	Consistency & Immunogenicity Study of 3 Lots of GSK's Hib Conjugate Vaccine Versus ActHIB & Pentacel in Healthy Infants	3	GMC ratio	1.02	NA		0.874	1.19	97.5		NA	All	4003	Completed	Phase 3
NCT01000974	4445086	8142074	Anti-Streptococcus Pneumoniae (S.Pneumoniae) Antibody Concentrations	heptavalent pneumococcal conjugate vaccine	GSK Biologicals' Haemophilus influenzae type b vaccine (GSK 208108)|ActHIB™|Pentacel™|Pediarix™|Prevnar 13™|Rotarix™|Engerix™-B|Infanrix™	Biological|Biological|Biological|Biological|Biological|Biological|Biological|Biological	NA	Haemophilus Influenzae Type b	Parallel Assignment	Interventional	Prevention	Randomized	Consistency & Immunogenicity Study of 3 Lots of GSK's Hib Conjugate Vaccine Versus ActHIB & Pentacel in Healthy Infants	3	GMC ratio	1.035	NA		0.89	1.204	97.5		NA	All	4003	Completed	Phase 3
NCT01000974	4445081	8142074	Anti-Streptococcus Pneumoniae (S.Pneumoniae) Antibody Concentrations	heptavalent pneumococcal conjugate vaccine	GSK Biologicals' Haemophilus influenzae type b vaccine (GSK 208108)|ActHIB™|Pentacel™|Pediarix™|Prevnar 13™|Rotarix™|Engerix™-B|Infanrix™	Biological|Biological|Biological|Biological|Biological|Biological|Biological|Biological	NA	Haemophilus Influenzae Type b	Parallel Assignment	Interventional	Prevention	Randomized	Consistency & Immunogenicity Study of 3 Lots of GSK's Hib Conjugate Vaccine Versus ActHIB & Pentacel in Healthy Infants	3	GMC ratio	1.031	NA		0.862	1.232	97.5		NA	All	4003	Completed	Phase 3
NCT01000974	4445085	8142074	Anti-Streptococcus Pneumoniae (S.Pneumoniae) Antibody Concentrations	heptavalent pneumococcal conjugate vaccine	GSK Biologicals' Haemophilus influenzae type b vaccine (GSK 208108)|ActHIB™|Pentacel™|Pediarix™|Prevnar 13™|Rotarix™|Engerix™-B|Infanrix™	Biological|Biological|Biological|Biological|Biological|Biological|Biological|Biological	NA	Haemophilus Influenzae Type b	Parallel Assignment	Interventional	Prevention	Randomized	Consistency & Immunogenicity Study of 3 Lots of GSK's Hib Conjugate Vaccine Versus ActHIB & Pentacel in Healthy Infants	3	GMC ratio	1.096	NA		0.929	1.294	97.5		NA	All	4003	Completed	Phase 3
NCT01000974	4445082	8142074	Anti-Streptococcus Pneumoniae (S.Pneumoniae) Antibody Concentrations	heptavalent pneumococcal conjugate vaccine	GSK Biologicals' Haemophilus influenzae type b vaccine (GSK 208108)|ActHIB™|Pentacel™|Pediarix™|Prevnar 13™|Rotarix™|Engerix™-B|Infanrix™	Biological|Biological|Biological|Biological|Biological|Biological|Biological|Biological	NA	Haemophilus Influenzae Type b	Parallel Assignment	Interventional	Prevention	Randomized	Consistency & Immunogenicity Study of 3 Lots of GSK's Hib Conjugate Vaccine Versus ActHIB & Pentacel in Healthy Infants	3	GMC ratio	0.969	NA		0.855	1.098	97.5		NA	All	4003	Completed	Phase 3
NCT01000974	4445083	8142074	Anti-Streptococcus Pneumoniae (S.Pneumoniae) Antibody Concentrations	heptavalent pneumococcal conjugate vaccine	GSK Biologicals' Haemophilus influenzae type b vaccine (GSK 208108)|ActHIB™|Pentacel™|Pediarix™|Prevnar 13™|Rotarix™|Engerix™-B|Infanrix™	Biological|Biological|Biological|Biological|Biological|Biological|Biological|Biological	NA	Haemophilus Influenzae Type b	Parallel Assignment	Interventional	Prevention	Randomized	Consistency & Immunogenicity Study of 3 Lots of GSK's Hib Conjugate Vaccine Versus ActHIB & Pentacel in Healthy Infants	3	GMC ratio	1.001	NA		0.859	1.167	97.5		NA	All	4003	Completed	Phase 3
NCT01000974	4445088	8142074	Anti-Streptococcus Pneumoniae (S.Pneumoniae) Antibody Concentrations	heptavalent pneumococcal conjugate vaccine	GSK Biologicals' Haemophilus influenzae type b vaccine (GSK 208108)|ActHIB™|Pentacel™|Pediarix™|Prevnar 13™|Rotarix™|Engerix™-B|Infanrix™	Biological|Biological|Biological|Biological|Biological|Biological|Biological|Biological	NA	Haemophilus Influenzae Type b	Parallel Assignment	Interventional	Prevention	Randomized	Consistency & Immunogenicity Study of 3 Lots of GSK's Hib Conjugate Vaccine Versus ActHIB & Pentacel in Healthy Infants	3	GMC ratio	1.072	NA		0.871	1.32	97.5		NA	All	4003	Completed	Phase 3
NCT01000974	4445096	8142075	Anti-pertussis Toxoid (Anti-PT), Anti-pertactin (Anti-PRN) and Anti-filamentous Hemagglutinin (Anti-FHA) Antibody Concentrations	heptavalent pneumococcal conjugate vaccine	GSK Biologicals' Haemophilus influenzae type b vaccine (GSK 208108)|ActHIB™|Pentacel™|Pediarix™|Prevnar 13™|Rotarix™|Engerix™-B|Infanrix™	Biological|Biological|Biological|Biological|Biological|Biological|Biological|Biological	NA	Haemophilus Influenzae Type b	Parallel Assignment	Interventional	Prevention	Randomized	Consistency & Immunogenicity Study of 3 Lots of GSK's Hib Conjugate Vaccine Versus ActHIB & Pentacel in Healthy Infants	3	GMC ratio	1.017	NA		0.918	1.127	97.5		NA	All	4003	Completed	Phase 3
NCT01000974	4445095	8142075	Anti-pertussis Toxoid (Anti-PT), Anti-pertactin (Anti-PRN) and Anti-filamentous Hemagglutinin (Anti-FHA) Antibody Concentrations	heptavalent pneumococcal conjugate vaccine	GSK Biologicals' Haemophilus influenzae type b vaccine (GSK 208108)|ActHIB™|Pentacel™|Pediarix™|Prevnar 13™|Rotarix™|Engerix™-B|Infanrix™	Biological|Biological|Biological|Biological|Biological|Biological|Biological|Biological	NA	Haemophilus Influenzae Type b	Parallel Assignment	Interventional	Prevention	Randomized	Consistency & Immunogenicity Study of 3 Lots of GSK's Hib Conjugate Vaccine Versus ActHIB & Pentacel in Healthy Infants	3	GMC ratio	1.088	NA		0.983	1.204	97.5		NA	All	4003	Completed	Phase 3
NCT01000974	4445094	8142075	Anti-pertussis Toxoid (Anti-PT), Anti-pertactin (Anti-PRN) and Anti-filamentous Hemagglutinin (Anti-FHA) Antibody Concentrations	heptavalent pneumococcal conjugate vaccine	GSK Biologicals' Haemophilus influenzae type b vaccine (GSK 208108)|ActHIB™|Pentacel™|Pediarix™|Prevnar 13™|Rotarix™|Engerix™-B|Infanrix™	Biological|Biological|Biological|Biological|Biological|Biological|Biological|Biological	NA	Haemophilus Influenzae Type b	Parallel Assignment	Interventional	Prevention	Randomized	Consistency & Immunogenicity Study of 3 Lots of GSK's Hib Conjugate Vaccine Versus ActHIB & Pentacel in Healthy Infants	3	GMC ratio	1.193	NA		1.03	1.382	97.5		NA	All	4003	Completed	Phase 3
NCT01000974	4445097	8142077	Number of Subjects With Anti-Protein-D (Anti-D) and Anti-Protein-T (Anti-T) Antibody Concentrations ≥ 0.1 International Units Per Milliliter (IU/mL)	heptavalent pneumococcal conjugate vaccine	GSK Biologicals' Haemophilus influenzae type b vaccine (GSK 208108)|ActHIB™|Pentacel™|Pediarix™|Prevnar 13™|Rotarix™|Engerix™-B|Infanrix™	Biological|Biological|Biological|Biological|Biological|Biological|Biological|Biological	NA	Haemophilus Influenzae Type b	Parallel Assignment	Interventional	Prevention	Randomized	Consistency & Immunogenicity Study of 3 Lots of GSK's Hib Conjugate Vaccine Versus ActHIB & Pentacel in Healthy Infants	3	Difference in percentage	0	NA		-1.26	1.8	95		NA	All	4003	Completed	Phase 3
NCT01000974	4445098	8142077	Number of Subjects With Anti-Protein-D (Anti-D) and Anti-Protein-T (Anti-T) Antibody Concentrations ≥ 0.1 International Units Per Milliliter (IU/mL)	heptavalent pneumococcal conjugate vaccine	GSK Biologicals' Haemophilus influenzae type b vaccine (GSK 208108)|ActHIB™|Pentacel™|Pediarix™|Prevnar 13™|Rotarix™|Engerix™-B|Infanrix™	Biological|Biological|Biological|Biological|Biological|Biological|Biological|Biological	NA	Haemophilus Influenzae Type b	Parallel Assignment	Interventional	Prevention	Randomized	Consistency & Immunogenicity Study of 3 Lots of GSK's Hib Conjugate Vaccine Versus ActHIB & Pentacel in Healthy Infants	3	Difference in percentage	0	NA		-1.26	1.81	95		NA	All	4003	Completed	Phase 3
NCT01000974	4445100	8142078	Number of Subjects With Anti-polyribosylribitol Phosphate (Anti-PRP) Antibody Concentrations Greater Than or Equal to (≥) 0.15 Microgram Per Milliliter (µg/mL) and ≥ 1.0 µg/mL	heptavalent pneumococcal conjugate vaccine	GSK Biologicals' Haemophilus influenzae type b vaccine (GSK 208108)|ActHIB™|Pentacel™|Pediarix™|Prevnar 13™|Rotarix™|Engerix™-B|Infanrix™	Biological|Biological|Biological|Biological|Biological|Biological|Biological|Biological	NA	Haemophilus Influenzae Type b	Parallel Assignment	Interventional	Prevention	Randomized	Consistency & Immunogenicity Study of 3 Lots of GSK's Hib Conjugate Vaccine Versus ActHIB & Pentacel in Healthy Infants	3	difference in percentage	-8.59	NA		-12.28	-4.07	95		NA	All	4003	Completed	Phase 3
NCT01000974	4445099	8142078	Number of Subjects With Anti-polyribosylribitol Phosphate (Anti-PRP) Antibody Concentrations Greater Than or Equal to (≥) 0.15 Microgram Per Milliliter (µg/mL) and ≥ 1.0 µg/mL	heptavalent pneumococcal conjugate vaccine	GSK Biologicals' Haemophilus influenzae type b vaccine (GSK 208108)|ActHIB™|Pentacel™|Pediarix™|Prevnar 13™|Rotarix™|Engerix™-B|Infanrix™	Biological|Biological|Biological|Biological|Biological|Biological|Biological|Biological	NA	Haemophilus Influenzae Type b	Parallel Assignment	Interventional	Prevention	Randomized	Consistency & Immunogenicity Study of 3 Lots of GSK's Hib Conjugate Vaccine Versus ActHIB & Pentacel in Healthy Infants	3	Difference in percentage	-0.11	NA		-1.98	2.82	95		NA	All	4003	Completed	Phase 3
NCT01001104	4445040	8142025	Percentage of Participants With Self-Reported Hypoglycemic Episodes During the 12-week Treatment Period	dulaglutide	LY2189265|Placebo	Drug|Drug	diabetes mellitus, type 2|diabetes mellitus	Diabetes Mellitus, Type 2	Parallel Assignment	Interventional	Treatment	Randomized	A Study of LY2189265 in Japanese Patients With Type 2 Diabetes	4		NA	0.233	Fisher Exact					NA	All	145	Completed	Phase 2
NCT01001104	4445041	8142025	Percentage of Participants With Self-Reported Hypoglycemic Episodes During the 12-week Treatment Period	dulaglutide	LY2189265|Placebo	Drug|Drug	diabetes mellitus, type 2|diabetes mellitus	Diabetes Mellitus, Type 2	Parallel Assignment	Interventional	Treatment	Randomized	A Study of LY2189265 in Japanese Patients With Type 2 Diabetes	4		NA	1	Fisher Exact					NA	All	145	Completed	Phase 2
NCT01001104	4445042	8142025	Percentage of Participants With Self-Reported Hypoglycemic Episodes During the 12-week Treatment Period	dulaglutide	LY2189265|Placebo	Drug|Drug	diabetes mellitus, type 2|diabetes mellitus	Diabetes Mellitus, Type 2	Parallel Assignment	Interventional	Treatment	Randomized	A Study of LY2189265 in Japanese Patients With Type 2 Diabetes	4		NA	0.073	Cochran-Armitage					NA	All	145	Completed	Phase 2
NCT01001104	4445044	8142027	Change From Baseline in Beta-Cell Function Using the Updated Homeostasis Model Assessment Beta-Cell Function (HOMA2-B) at 12 Weeks	dulaglutide	LY2189265|Placebo	Drug|Drug	diabetes mellitus, type 2|diabetes mellitus	Diabetes Mellitus, Type 2	Parallel Assignment	Interventional	Treatment	Randomized	A Study of LY2189265 in Japanese Patients With Type 2 Diabetes	4	Least Squares Mean Difference	19.73	0.002	Mixed Models Analysis			95		NA	All	145	Completed	Phase 2
NCT01001104	4445046	8142027	Change From Baseline in Beta-Cell Function Using the Updated Homeostasis Model Assessment Beta-Cell Function (HOMA2-B) at 12 Weeks	dulaglutide	LY2189265|Placebo	Drug|Drug	diabetes mellitus, type 2|diabetes mellitus	Diabetes Mellitus, Type 2	Parallel Assignment	Interventional	Treatment	Randomized	A Study of LY2189265 in Japanese Patients With Type 2 Diabetes	4		NA	0.001	Mixed Models Analysis					NA	All	145	Completed	Phase 2
NCT01001104	4445045	8142027	Change From Baseline in Beta-Cell Function Using the Updated Homeostasis Model Assessment Beta-Cell Function (HOMA2-B) at 12 Weeks	dulaglutide	LY2189265|Placebo	Drug|Drug	diabetes mellitus, type 2|diabetes mellitus	Diabetes Mellitus, Type 2	Parallel Assignment	Interventional	Treatment	Randomized	A Study of LY2189265 in Japanese Patients With Type 2 Diabetes	4	Least Squares Mean Difference	13.1	0.036	Mixed Models Analysis			95		NA	All	145	Completed	Phase 2
NCT01001104	4445043	8142027	Change From Baseline in Beta-Cell Function Using the Updated Homeostasis Model Assessment Beta-Cell Function (HOMA2-B) at 12 Weeks	dulaglutide	LY2189265|Placebo	Drug|Drug	diabetes mellitus, type 2|diabetes mellitus	Diabetes Mellitus, Type 2	Parallel Assignment	Interventional	Treatment	Randomized	A Study of LY2189265 in Japanese Patients With Type 2 Diabetes	4	Least Squares Mean Difference	31.68	0.001	Mixed Models Analysis			95		NA	All	145	Completed	Phase 2
NCT01001104	4445050	8142028	Change From Baseline in Insulin Sensitivity Using the Updated Homeostasis Model Assessment Insulin Sensitivity (HOMA2-S) at 12 Weeks	dulaglutide	LY2189265|Placebo	Drug|Drug	diabetes mellitus, type 2|diabetes mellitus	Diabetes Mellitus, Type 2	Parallel Assignment	Interventional	Treatment	Randomized	A Study of LY2189265 in Japanese Patients With Type 2 Diabetes	4		NA	0.202	Mixed Models Analysis					NA	All	145	Completed	Phase 2
NCT01001104	4445048	8142028	Change From Baseline in Insulin Sensitivity Using the Updated Homeostasis Model Assessment Insulin Sensitivity (HOMA2-S) at 12 Weeks	dulaglutide	LY2189265|Placebo	Drug|Drug	diabetes mellitus, type 2|diabetes mellitus	Diabetes Mellitus, Type 2	Parallel Assignment	Interventional	Treatment	Randomized	A Study of LY2189265 in Japanese Patients With Type 2 Diabetes	4	Least Squares Mean Difference	-9.81	0.264	Mixed Models Analysis			95		NA	All	145	Completed	Phase 2
NCT01001104	4445047	8142028	Change From Baseline in Insulin Sensitivity Using the Updated Homeostasis Model Assessment Insulin Sensitivity (HOMA2-S) at 12 Weeks	dulaglutide	LY2189265|Placebo	Drug|Drug	diabetes mellitus, type 2|diabetes mellitus	Diabetes Mellitus, Type 2	Parallel Assignment	Interventional	Treatment	Randomized	A Study of LY2189265 in Japanese Patients With Type 2 Diabetes	4	Least Squares Mean Difference	-8.4	0.346	Mixed Models Analysis			95		NA	All	145	Completed	Phase 2
NCT01001104	4445049	8142028	Change From Baseline in Insulin Sensitivity Using the Updated Homeostasis Model Assessment Insulin Sensitivity (HOMA2-S) at 12 Weeks	dulaglutide	LY2189265|Placebo	Drug|Drug	diabetes mellitus, type 2|diabetes mellitus	Diabetes Mellitus, Type 2	Parallel Assignment	Interventional	Treatment	Randomized	A Study of LY2189265 in Japanese Patients With Type 2 Diabetes	4	Least Squares Mean Difference	0.91	0.917	Mixed Models Analysis			95		NA	All	145	Completed	Phase 2
NCT01001104	4445053	8142029	Change From Baseline in Total Body Weight at 12 Weeks	dulaglutide	LY2189265|Placebo	Drug|Drug	diabetes mellitus, type 2|diabetes mellitus	Diabetes Mellitus, Type 2	Parallel Assignment	Interventional	Treatment	Randomized	A Study of LY2189265 in Japanese Patients With Type 2 Diabetes	4	Least Squares Mean Difference	1.26	0.005	Mixed Models Analysis			95		NA	All	145	Completed	Phase 2
NCT01001104	4445054	8142029	Change From Baseline in Total Body Weight at 12 Weeks	dulaglutide	LY2189265|Placebo	Drug|Drug	diabetes mellitus, type 2|diabetes mellitus	Diabetes Mellitus, Type 2	Parallel Assignment	Interventional	Treatment	Randomized	A Study of LY2189265 in Japanese Patients With Type 2 Diabetes	4		NA	0.987	Mixed Models Analysis					NA	All	145	Completed	Phase 2
NCT01001104	4445051	8142029	Change From Baseline in Total Body Weight at 12 Weeks	dulaglutide	LY2189265|Placebo	Drug|Drug	diabetes mellitus, type 2|diabetes mellitus	Diabetes Mellitus, Type 2	Parallel Assignment	Interventional	Treatment	Randomized	A Study of LY2189265 in Japanese Patients With Type 2 Diabetes	4	Least Squares Mean Difference	0.26	0.556	Mixed Models Analysis			95		NA	All	145	Completed	Phase 2
NCT01001104	4445052	8142029	Change From Baseline in Total Body Weight at 12 Weeks	dulaglutide	LY2189265|Placebo	Drug|Drug	diabetes mellitus, type 2|diabetes mellitus	Diabetes Mellitus, Type 2	Parallel Assignment	Interventional	Treatment	Randomized	A Study of LY2189265 in Japanese Patients With Type 2 Diabetes	4	Least Squares Mean Difference	0.45	0.311	Mixed Models Analysis			95		NA	All	145	Completed	Phase 2
NCT01001104	4445057	8142030	Change From Baseline in the Mean Daily Blood Glucose (Based on Self-Monitoring Blood Glucose [SMBG]) at 12 Weeks	dulaglutide	LY2189265|Placebo	Drug|Drug	diabetes mellitus, type 2|diabetes mellitus	Diabetes Mellitus, Type 2	Parallel Assignment	Interventional	Treatment	Randomized	A Study of LY2189265 in Japanese Patients With Type 2 Diabetes	4	Least Squares Mean Difference	-33.2	0.001	Mixed Models Analysis			95		NA	All	145	Completed	Phase 2
NCT01001104	4445055	8142030	Change From Baseline in the Mean Daily Blood Glucose (Based on Self-Monitoring Blood Glucose [SMBG]) at 12 Weeks	dulaglutide	LY2189265|Placebo	Drug|Drug	diabetes mellitus, type 2|diabetes mellitus	Diabetes Mellitus, Type 2	Parallel Assignment	Interventional	Treatment	Randomized	A Study of LY2189265 in Japanese Patients With Type 2 Diabetes	4	Least Squares Mean Difference	-41.49	0.001	Mixed Models Analysis			95		NA	All	145	Completed	Phase 2
NCT01001104	4445056	8142030	Change From Baseline in the Mean Daily Blood Glucose (Based on Self-Monitoring Blood Glucose [SMBG]) at 12 Weeks	dulaglutide	LY2189265|Placebo	Drug|Drug	diabetes mellitus, type 2|diabetes mellitus	Diabetes Mellitus, Type 2	Parallel Assignment	Interventional	Treatment	Randomized	A Study of LY2189265 in Japanese Patients With Type 2 Diabetes	4	Least Squares Mean Difference	-45.63	0.001	Mixed Models Analysis			95		NA	All	145	Completed	Phase 2
NCT01001104	4445058	8142030	Change From Baseline in the Mean Daily Blood Glucose (Based on Self-Monitoring Blood Glucose [SMBG]) at 12 Weeks	dulaglutide	LY2189265|Placebo	Drug|Drug	diabetes mellitus, type 2|diabetes mellitus	Diabetes Mellitus, Type 2	Parallel Assignment	Interventional	Treatment	Randomized	A Study of LY2189265 in Japanese Patients With Type 2 Diabetes	4		NA	0.001	Mixed Models Analysis					NA	All	145	Completed	Phase 2
NCT01001104	4445060	8142031	Change From Baseline in Fasting Blood Glucose (FBG) Values to 12 Weeks	dulaglutide	LY2189265|Placebo	Drug|Drug	diabetes mellitus, type 2|diabetes mellitus	Diabetes Mellitus, Type 2	Parallel Assignment	Interventional	Treatment	Randomized	A Study of LY2189265 in Japanese Patients With Type 2 Diabetes	4	Least Squares Mean Difference	-19.54	0.003	Mixed Models Analysis			95		NA	All	145	Completed	Phase 2
NCT01001104	4445061	8142031	Change From Baseline in Fasting Blood Glucose (FBG) Values to 12 Weeks	dulaglutide	LY2189265|Placebo	Drug|Drug	diabetes mellitus, type 2|diabetes mellitus	Diabetes Mellitus, Type 2	Parallel Assignment	Interventional	Treatment	Randomized	A Study of LY2189265 in Japanese Patients With Type 2 Diabetes	4	Least Squares Mean Difference	-20.2	0.003	Mixed Models Analysis			95		NA	All	145	Completed	Phase 2
NCT01001104	4445059	8142031	Change From Baseline in Fasting Blood Glucose (FBG) Values to 12 Weeks	dulaglutide	LY2189265|Placebo	Drug|Drug	diabetes mellitus, type 2|diabetes mellitus	Diabetes Mellitus, Type 2	Parallel Assignment	Interventional	Treatment	Randomized	A Study of LY2189265 in Japanese Patients With Type 2 Diabetes	4	Least Squares Mean Difference	-28.48	0.001	Mixed Models Analysis			95		NA	All	145	Completed	Phase 2
NCT01001104	4445062	8142031	Change From Baseline in Fasting Blood Glucose (FBG) Values to 12 Weeks	dulaglutide	LY2189265|Placebo	Drug|Drug	diabetes mellitus, type 2|diabetes mellitus	Diabetes Mellitus, Type 2	Parallel Assignment	Interventional	Treatment	Randomized	A Study of LY2189265 in Japanese Patients With Type 2 Diabetes	4		NA	0.001	Mixed Models Analysis					NA	All	145	Completed	Phase 2
NCT01001104	4445065	8142032	Percentage of Participants Achieving Glycosylated Hemoglobin (HbA1c)<6.5% up to 12 Weeks	dulaglutide	LY2189265|Placebo	Drug|Drug	diabetes mellitus, type 2|diabetes mellitus	Diabetes Mellitus, Type 2	Parallel Assignment	Interventional	Treatment	Randomized	A Study of LY2189265 in Japanese Patients With Type 2 Diabetes	4		NA	0.358	Fisher Exact					NA	All	145	Completed	Phase 2
NCT01001104	4445063	8142032	Percentage of Participants Achieving Glycosylated Hemoglobin (HbA1c)<6.5% up to 12 Weeks	dulaglutide	LY2189265|Placebo	Drug|Drug	diabetes mellitus, type 2|diabetes mellitus	Diabetes Mellitus, Type 2	Parallel Assignment	Interventional	Treatment	Randomized	A Study of LY2189265 in Japanese Patients With Type 2 Diabetes	4		NA	0.001	Fisher Exact					NA	All	145	Completed	Phase 2
NCT01001104	4445066	8142032	Percentage of Participants Achieving Glycosylated Hemoglobin (HbA1c)<6.5% up to 12 Weeks	dulaglutide	LY2189265|Placebo	Drug|Drug	diabetes mellitus, type 2|diabetes mellitus	Diabetes Mellitus, Type 2	Parallel Assignment	Interventional	Treatment	Randomized	A Study of LY2189265 in Japanese Patients With Type 2 Diabetes	4		NA	0.001	Cochran-Armitage					NA	All	145	Completed	Phase 2
NCT01001104	4445064	8142032	Percentage of Participants Achieving Glycosylated Hemoglobin (HbA1c)<6.5% up to 12 Weeks	dulaglutide	LY2189265|Placebo	Drug|Drug	diabetes mellitus, type 2|diabetes mellitus	Diabetes Mellitus, Type 2	Parallel Assignment	Interventional	Treatment	Randomized	A Study of LY2189265 in Japanese Patients With Type 2 Diabetes	4		NA	0.014	Fisher Exact					NA	All	145	Completed	Phase 2
NCT01001104	4445068	8142033	Percentage of Participants Achieving Glycosylated Hemoglobin (HbA1c)<7% up to 12 Weeks	dulaglutide	LY2189265|Placebo	Drug|Drug	diabetes mellitus, type 2|diabetes mellitus	Diabetes Mellitus, Type 2	Parallel Assignment	Interventional	Treatment	Randomized	A Study of LY2189265 in Japanese Patients With Type 2 Diabetes	4		NA	0.001	Fisher Exact					NA	All	145	Completed	Phase 2
NCT01001104	4445070	8142033	Percentage of Participants Achieving Glycosylated Hemoglobin (HbA1c)<7% up to 12 Weeks	dulaglutide	LY2189265|Placebo	Drug|Drug	diabetes mellitus, type 2|diabetes mellitus	Diabetes Mellitus, Type 2	Parallel Assignment	Interventional	Treatment	Randomized	A Study of LY2189265 in Japanese Patients With Type 2 Diabetes	4		NA	0.001	Cochran-Armitage					NA	All	145	Completed	Phase 2
NCT01001104	4445067	8142033	Percentage of Participants Achieving Glycosylated Hemoglobin (HbA1c)<7% up to 12 Weeks	dulaglutide	LY2189265|Placebo	Drug|Drug	diabetes mellitus, type 2|diabetes mellitus	Diabetes Mellitus, Type 2	Parallel Assignment	Interventional	Treatment	Randomized	A Study of LY2189265 in Japanese Patients With Type 2 Diabetes	4		NA	0.001	Fisher Exact					NA	All	145	Completed	Phase 2
NCT01001104	4445069	8142033	Percentage of Participants Achieving Glycosylated Hemoglobin (HbA1c)<7% up to 12 Weeks	dulaglutide	LY2189265|Placebo	Drug|Drug	diabetes mellitus, type 2|diabetes mellitus	Diabetes Mellitus, Type 2	Parallel Assignment	Interventional	Treatment	Randomized	A Study of LY2189265 in Japanese Patients With Type 2 Diabetes	4		NA	0.001	Fisher Exact					NA	All	145	Completed	Phase 2
NCT01001104	4445072	8142034	Change From Baseline in Glycosylated Hemoglobin (HbA1c) at 12 Weeks	dulaglutide	LY2189265|Placebo	Drug|Drug	diabetes mellitus, type 2|diabetes mellitus	Diabetes Mellitus, Type 2	Parallel Assignment	Interventional	Treatment	Randomized	A Study of LY2189265 in Japanese Patients With Type 2 Diabetes	4	Least Squares Mean Difference	-0.97	0.001	Mixed Models Analysis			95		NA	All	145	Completed	Phase 2
NCT01001104	4445071	8142034	Change From Baseline in Glycosylated Hemoglobin (HbA1c) at 12 Weeks	dulaglutide	LY2189265|Placebo	Drug|Drug	diabetes mellitus, type 2|diabetes mellitus	Diabetes Mellitus, Type 2	Parallel Assignment	Interventional	Treatment	Randomized	A Study of LY2189265 in Japanese Patients With Type 2 Diabetes	4	Least Squares Mean Difference	-1.17	0.001	Mixed Models Analysis			95		NA	All	145	Completed	Phase 2
NCT01001104	4445073	8142034	Change From Baseline in Glycosylated Hemoglobin (HbA1c) at 12 Weeks	dulaglutide	LY2189265|Placebo	Drug|Drug	diabetes mellitus, type 2|diabetes mellitus	Diabetes Mellitus, Type 2	Parallel Assignment	Interventional	Treatment	Randomized	A Study of LY2189265 in Japanese Patients With Type 2 Diabetes	4	Least Squares Mean Difference	-0.72	0.001	Mixed Models Analysis			95		NA	All	145	Completed	Phase 2
NCT01001104	4445074	8142034	Change From Baseline in Glycosylated Hemoglobin (HbA1c) at 12 Weeks	dulaglutide	LY2189265|Placebo	Drug|Drug	diabetes mellitus, type 2|diabetes mellitus	Diabetes Mellitus, Type 2	Parallel Assignment	Interventional	Treatment	Randomized	A Study of LY2189265 in Japanese Patients With Type 2 Diabetes	4		NA	0.001	Mixed Models Analysis					NA	All	145	Completed	Phase 2
NCT01001208	4445030	8141976	Change Form Baseline in Percentage of Body Surface Area Involved With Psoriasis at Week 24	etanercept|methotrexate	Methotrexate|Etanercept|Placebo	Drug|Drug|Drug	psoriasis	Psoriasis	Parallel Assignment	Interventional	Treatment	Randomized	The Efficacy and Safety of Adding Methotrexate to Etanercept in Psoriasis	2		NA	0.1995	2-sided van Elteren test					NA	All	478	Completed	Phase 3
NCT01001208	4445031	8141977	Change From Baseline in the Percentage of Body Surface Area Involved With Psoriasis at Week 12	etanercept|methotrexate	Methotrexate|Etanercept|Placebo	Drug|Drug|Drug	psoriasis	Psoriasis	Parallel Assignment	Interventional	Treatment	Randomized	The Efficacy and Safety of Adding Methotrexate to Etanercept in Psoriasis	2		NA	0.1995	2-sided van Elteren test					NA	All	478	Completed	Phase 3
NCT01001208	4445032	8141978	PASI 90 Response at Week 24	etanercept|methotrexate	Methotrexate|Etanercept|Placebo	Drug|Drug|Drug	psoriasis	Psoriasis	Parallel Assignment	Interventional	Treatment	Randomized	The Efficacy and Safety of Adding Methotrexate to Etanercept in Psoriasis	2		NA	0.0112	Cochran-Mantel-Haenszel					NA	All	478	Completed	Phase 3
NCT01001208	4445033	8141979	PASI 90 Response at Week 12	etanercept|methotrexate	Methotrexate|Etanercept|Placebo	Drug|Drug|Drug	psoriasis	Psoriasis	Parallel Assignment	Interventional	Treatment	Randomized	The Efficacy and Safety of Adding Methotrexate to Etanercept in Psoriasis	2		NA	0.0348	Cochran-Mantel-Haenszel					NA	All	478	Completed	Phase 3
NCT01001208	4445034	8141980	Static Physician Global Assessment (sPGA) Response at Week 12	etanercept|methotrexate	Methotrexate|Etanercept|Placebo	Drug|Drug|Drug	psoriasis	Psoriasis	Parallel Assignment	Interventional	Treatment	Randomized	The Efficacy and Safety of Adding Methotrexate to Etanercept in Psoriasis	2		NA	0.0112	Cochran-Mantel-Haenszel					NA	All	478	Completed	Phase 3
NCT01001208	4445035	8141981	PASI 75 Response at Week 12	etanercept|methotrexate	Methotrexate|Etanercept|Placebo	Drug|Drug|Drug	psoriasis	Psoriasis	Parallel Assignment	Interventional	Treatment	Randomized	The Efficacy and Safety of Adding Methotrexate to Etanercept in Psoriasis	2		NA	0.0112	Cochran-Mantel-Haenszel					NA	All	478	Completed	Phase 3
NCT01001208	4445036	8141982	PASI 50 Response at Week 12	etanercept|methotrexate	Methotrexate|Etanercept|Placebo	Drug|Drug|Drug	psoriasis	Psoriasis	Parallel Assignment	Interventional	Treatment	Randomized	The Efficacy and Safety of Adding Methotrexate to Etanercept in Psoriasis	2		NA	0.0112	Cochran-Mantel-Haenszel					NA	All	478	Completed	Phase 3
NCT01001208	4445037	8141983	Static Physician Global Assessment (sPGA) Response at Week 24	etanercept|methotrexate	Methotrexate|Etanercept|Placebo	Drug|Drug|Drug	psoriasis	Psoriasis	Parallel Assignment	Interventional	Treatment	Randomized	The Efficacy and Safety of Adding Methotrexate to Etanercept in Psoriasis	2		NA	0.0112	Cochran-Mantel-Haenszel					NA	All	478	Completed	Phase 3
NCT01001208	4445038	8141984	PASI 50 Response at Week 24	etanercept|methotrexate	Methotrexate|Etanercept|Placebo	Drug|Drug|Drug	psoriasis	Psoriasis	Parallel Assignment	Interventional	Treatment	Randomized	The Efficacy and Safety of Adding Methotrexate to Etanercept in Psoriasis	2		NA	0.0112	Cochran-Mantel-Haenszel					NA	All	478	Completed	Phase 3
NCT01001208	4445039	8141985	PASI 75 Response at Week 24	etanercept|methotrexate	Methotrexate|Etanercept|Placebo	Drug|Drug|Drug	psoriasis	Psoriasis	Parallel Assignment	Interventional	Treatment	Randomized	The Efficacy and Safety of Adding Methotrexate to Etanercept in Psoriasis	2		NA	0.0001	Cochran-Mantel-Haenszel					NA	All	478	Completed	Phase 3
NCT01001234	4445026	8141928	Pain Relief at 2 Hours Post Dose in Participants Between 6 and 17 Years of Age	rizatriptan	rizatriptan|placebo|rizatriptan|placebo	Drug|Drug|Drug|Drug	migraine disorders	Migraine, Acute	Parallel Assignment	Interventional	Treatment	Randomized	A Study to Evaluate the Efficacy and Tolerability of Rizatriptan for Treatment of Acute Migraine in Children and Adolescents (MK-0462-082 AM7)	4	Odds Ratio (OR)	1.22	0.178	Regression, Logistic	0.91	1.63	95		NA	All	1382	Completed	Phase 3
NCT01001234	4445027	8141929	Pain Freedom at 2 Hours Post Dose in Participants Between 6 and 17 Years of Age	rizatriptan	rizatriptan|placebo|rizatriptan|placebo	Drug|Drug|Drug|Drug	migraine disorders	Migraine, Acute	Parallel Assignment	Interventional	Treatment	Randomized	A Study to Evaluate the Efficacy and Tolerability of Rizatriptan for Treatment of Acute Migraine in Children and Adolescents (MK-0462-082 AM7)	4	Odds Ratio (OR)	1.52	0.01	Regression, Logistic	1.1	2.1	95		NA	All	1382	Completed	Phase 3
NCT01001234	4445028	8141930	Pain Relief at 2 Hours Post Dose in Participants Between 12 and 17 Years of Age	rizatriptan	rizatriptan|placebo|rizatriptan|placebo	Drug|Drug|Drug|Drug	migraine disorders	Migraine, Acute	Parallel Assignment	Interventional	Treatment	Randomized	A Study to Evaluate the Efficacy and Tolerability of Rizatriptan for Treatment of Acute Migraine in Children and Adolescents (MK-0462-082 AM7)	4	Odds Ratio (OR)	1.35	0.08	Regression, Logistic	0.96	1.9	95		NA	All	1382	Completed	Phase 3
NCT01001234	4445029	8141931	Pain Freedom at 2 Hours Post Dose in Participants Between 12 and 17 Years of Age	rizatriptan	rizatriptan|placebo|rizatriptan|placebo	Drug|Drug|Drug|Drug	migraine disorders	Migraine, Acute	Parallel Assignment	Interventional	Treatment	Randomized	A Study to Evaluate the Efficacy and Tolerability of Rizatriptan for Treatment of Acute Migraine in Children and Adolescents (MK-0462-082 AM7)	4	Odds Ratio (OR)	1.55	0.025	Regression, Logistic	1.06	2.26	95		NA	All	1382	Completed	Phase 3
NCT01001325	4445025	8141906	Number of pH1N1 Influenza Infections as Diagnosed by PCR From Mid-turbinate Swab	NA	Fluviral influenza vaccine, 2009-2010|Normal saline	Biological|Biological	influenza, human	Influenza	Parallel Assignment	Interventional	Health Services Research	Randomized	Does Seasonal Influenza Vaccination Affect the Incidence of pH1N1 Influenza?	2		NA	0.685	Fisher Exact					NA	All	468	Completed	Phase 3
NCT01001377	4445017	8141895	Change From Baseline in NCCN FCSI Functional Well-being Scale Score	cetuximab|panitumumab	Cetuximab|Panitumumab	Drug|Drug	colorectal neoplasms	Metastatic Colorectal Cancer	Parallel Assignment	Interventional	Treatment	Randomized	ASPECCT: A Study of Panitumumab Efficacy and Safety Compared to Cetuximab in Patients With KRAS Wild-Type Metastatic Colorectal Cancer	2	LS Mean Difference	-0.1998	NA		-6.0093	5.6098	95		NA	All	1010	Completed	Phase 3
NCT01001377	4445018	8141896	Change From Baseline in NCCN FCSI Physical Well-being Scale Score	cetuximab|panitumumab	Cetuximab|Panitumumab	Drug|Drug	colorectal neoplasms	Metastatic Colorectal Cancer	Parallel Assignment	Interventional	Treatment	Randomized	ASPECCT: A Study of Panitumumab Efficacy and Safety Compared to Cetuximab in Patients With KRAS Wild-Type Metastatic Colorectal Cancer	2	LS Mean Difference	0.5836	NA		-3.0269	4.1941	95		NA	All	1010	Completed	Phase 3
NCT01001377	4445019	8141897	Change From Baseline in National Comprehensive Cancer Network Functional Assessment of Cancer Therapy Colorectal Symptom Index (NCCN FCSI ) Symptoms Score	cetuximab|panitumumab	Cetuximab|Panitumumab	Drug|Drug	colorectal neoplasms	Metastatic Colorectal Cancer	Parallel Assignment	Interventional	Treatment	Randomized	ASPECCT: A Study of Panitumumab Efficacy and Safety Compared to Cetuximab in Patients With KRAS Wild-Type Metastatic Colorectal Cancer	2	LS Mean Difference	1.0372	NA		-2.3267	4.401	95		NA	All	1010	Completed	Phase 3
NCT01001377	4445020	8141898	Change From Baseline in EuroQOL 5 Dimension (EQ-5D) Visual Analog Scale (VAS)	cetuximab|panitumumab	Cetuximab|Panitumumab	Drug|Drug	colorectal neoplasms	Metastatic Colorectal Cancer	Parallel Assignment	Interventional	Treatment	Randomized	ASPECCT: A Study of Panitumumab Efficacy and Safety Compared to Cetuximab in Patients With KRAS Wild-Type Metastatic Colorectal Cancer	2	LS Mean Difference	-1.6745	NA		-4.9331	1.5841	95		NA	All	1010	Completed	Phase 3
NCT01001377	4445021	8141899	Change From Baseline in EuroQOL 5 Dimension (EQ-5D) Health State Index Score	cetuximab|panitumumab	Cetuximab|Panitumumab	Drug|Drug	colorectal neoplasms	Metastatic Colorectal Cancer	Parallel Assignment	Interventional	Treatment	Randomized	ASPECCT: A Study of Panitumumab Efficacy and Safety Compared to Cetuximab in Patients With KRAS Wild-Type Metastatic Colorectal Cancer	2	LS Mean Difference	0.0126	NA		-0.0353	0.0605	95		NA	All	1010	Completed	Phase 3
NCT01001377	4445022	8141903	Objective Response	cetuximab|panitumumab	Cetuximab|Panitumumab	Drug|Drug	colorectal neoplasms	Metastatic Colorectal Cancer	Parallel Assignment	Interventional	Treatment	Randomized	ASPECCT: A Study of Panitumumab Efficacy and Safety Compared to Cetuximab in Patients With KRAS Wild-Type Metastatic Colorectal Cancer	2	Odds Ratio (OR)	1.15	NA		0.83	1.58	95		NA	All	1010	Completed	Phase 3
NCT01001377	4445024	8141905	Overall Survival	cetuximab|panitumumab	Cetuximab|Panitumumab	Drug|Drug	colorectal neoplasms	Metastatic Colorectal Cancer	Parallel Assignment	Interventional	Treatment	Randomized	ASPECCT: A Study of Panitumumab Efficacy and Safety Compared to Cetuximab in Patients With KRAS Wild-Type Metastatic Colorectal Cancer	2	Stratified Cox proportional hazard ratio	0.966	NA		0.839	1.113	95		NA	All	1010	Completed	Phase 3
NCT01001377	4445023	8141905	Overall Survival	cetuximab|panitumumab	Cetuximab|Panitumumab	Drug|Drug	colorectal neoplasms	Metastatic Colorectal Cancer	Parallel Assignment	Interventional	Treatment	Randomized	ASPECCT: A Study of Panitumumab Efficacy and Safety Compared to Cetuximab in Patients With KRAS Wild-Type Metastatic Colorectal Cancer	2	Normal score	-3.19	0.0007	Asymptotic standard normal test					NA	All	1010	Completed	Phase 3
NCT01001429	4445016	8141890	Adequate Sedation Via Bispectral Index Score (BIS)and University of Michigan Sedation Scale (UMSS)	propofol|dexmedetomidine	Dexmedetomidine infusion|propofol	Drug|Drug	retinal detachment	Retinal Detachment	Parallel Assignment	Interventional	Treatment	Randomized	Dexmedetomidine Versus Propofol in Vitreoretinal Surgery	2		NA	0.04	Regression, Logistic					NA	All	78	Completed	Phase 4
NCT01001429	4445015	8141890	Adequate Sedation Via Bispectral Index Score (BIS)and University of Michigan Sedation Scale (UMSS)	propofol|dexmedetomidine	Dexmedetomidine infusion|propofol	Drug|Drug	retinal detachment	Retinal Detachment	Parallel Assignment	Interventional	Treatment	Randomized	Dexmedetomidine Versus Propofol in Vitreoretinal Surgery	2		NA	0.68	Regression, Linear					NA	All	78	Completed	Phase 4
NCT01001520	4445005	8141860	Measure of Brain Activity: Blood Oxygen Level Dependent (BOLD) fMRI Signal Change During the "N-back" Working Memory Task (Brain Region: Ventromedial Prefrontal Cortex; vmPFC)	tolcapone	Tolcapone|Placebo	Drug|Drug	tobacco use disorder	Tobacco Use Disorder	Crossover Assignment	Interventional	Treatment	Randomized	Neural Substrates in Nicotine Withdrawal	2		NA	0.002	Regression, Linear					NA	All	218	Completed	Phase 2
NCT01001520	4445006	8141861	Measure of Brain Activity: Blood Oxygen Level Dependent (BOLD) fMRI Signal Change During the "N-back" Working Memory Task (Brain Region: Posterior Cingulate Cortex; PCC)	tolcapone	Tolcapone|Placebo	Drug|Drug	tobacco use disorder	Tobacco Use Disorder	Crossover Assignment	Interventional	Treatment	Randomized	Neural Substrates in Nicotine Withdrawal	2		NA	0.98	Regression, Linear					NA	All	218	Completed	Phase 2
NCT01001520	4445007	8141862	Measure of Brain Activity: Blood Oxygen Level Dependent (BOLD) fMRI Signal Change During the "N-back" Working Memory Task (Brain Region: Dorsal Cingulate/Medial Prefrontal Cortex; MF/CG)	tolcapone	Tolcapone|Placebo	Drug|Drug	tobacco use disorder	Tobacco Use Disorder	Crossover Assignment	Interventional	Treatment	Randomized	Neural Substrates in Nicotine Withdrawal	2		NA	0.67	Regression, Linear					NA	All	218	Completed	Phase 2
NCT01001520	4445008	8141863	Measure of Brain Activity: Blood Oxygen Level Dependent (BOLD) fMRI Signal Change During the "N-back" Working Memory Task (Brain Region: Left Dorsolateral Prefrontal Cortex; Left DLPFC)	tolcapone	Tolcapone|Placebo	Drug|Drug	tobacco use disorder	Tobacco Use Disorder	Crossover Assignment	Interventional	Treatment	Randomized	Neural Substrates in Nicotine Withdrawal	2		NA	0.18	Regression, Linear					NA	All	218	Completed	Phase 2
NCT01001520	4445009	8141864	Subjective Symptoms: Withdrawal Symptoms	tolcapone	Tolcapone|Placebo	Drug|Drug	tobacco use disorder	Tobacco Use Disorder	Crossover Assignment	Interventional	Treatment	Randomized	Neural Substrates in Nicotine Withdrawal	2		NA	0.43	Regression, Linear					NA	All	218	Completed	Phase 2
NCT01001520	4445010	8141865	Subjective Symptoms: Cigarette Craving	tolcapone	Tolcapone|Placebo	Drug|Drug	tobacco use disorder	Tobacco Use Disorder	Crossover Assignment	Interventional	Treatment	Randomized	Neural Substrates in Nicotine Withdrawal	2		NA	0.4	Regression, Linear					NA	All	218	Completed	Phase 2
NCT01001520	4445011	8141866	Subjective Symptoms: Smoking Behavior	tolcapone	Tolcapone|Placebo	Drug|Drug	tobacco use disorder	Tobacco Use Disorder	Crossover Assignment	Interventional	Treatment	Randomized	Neural Substrates in Nicotine Withdrawal	2		NA	0.85	Regression, Linear					NA	All	218	Completed	Phase 2
NCT01001520	4445012	8141867	Cognitive Performance: Reaction Time	tolcapone	Tolcapone|Placebo	Drug|Drug	tobacco use disorder	Tobacco Use Disorder	Crossover Assignment	Interventional	Treatment	Randomized	Neural Substrates in Nicotine Withdrawal	2		NA	0.88	Regression, Linear					NA	All	218	Completed	Phase 2
NCT01001520	4445013	8141868	Cognitive Performance: Accuracy	tolcapone	Tolcapone|Placebo	Drug|Drug	tobacco use disorder	Tobacco Use Disorder	Crossover Assignment	Interventional	Treatment	Randomized	Neural Substrates in Nicotine Withdrawal	2		NA	0.017	Regression, Linear					NA	All	218	Completed	Phase 2
NCT01001520	4445014	8141869	Measure of Brain Activity: Blood Oxygen Level Dependent (BOLD) fMRI Signal Change During the "N-back" Working Memory Task (Brain Region: Right Dorsolateral Prefrontal Cortex; Right DLPFC)	tolcapone	Tolcapone|Placebo	Drug|Drug	tobacco use disorder	Tobacco Use Disorder	Crossover Assignment	Interventional	Treatment	Randomized	Neural Substrates in Nicotine Withdrawal	2		NA	0.88	Regression, Linear					NA	All	218	Completed	Phase 2
NCT01002339	4444989	8141785	Percentage of Patients Using Acetylsalicylic Acid (ASA)	basiliximab|tacrolimus|mycophenolic acid|cyclosporine|prednisone	Tacrolimus with rapid steroid withdrawal|Tacrolimus with steroids minimization|CsA with steroid minimization	Drug|Drug|Drug	diabetes mellitus, type 2|diabetes mellitus	Diabetes Mellitus, Adult-Onset	Parallel Assignment	Interventional	Prevention	Randomized	Optimum Immunosuppression in Renal Transplant Recipients.New Onset Diabetes After Transplantation	3		NA	0.9	Chi-squared					NA	All	134	Terminated	Phase 4
NCT01002339	4444990	8141786	Changes of Carotid Intima-media Thickness Over Time	basiliximab|tacrolimus|mycophenolic acid|cyclosporine|prednisone	Tacrolimus with rapid steroid withdrawal|Tacrolimus with steroids minimization|CsA with steroid minimization	Drug|Drug|Drug	diabetes mellitus, type 2|diabetes mellitus	Diabetes Mellitus, Adult-Onset	Parallel Assignment	Interventional	Prevention	Randomized	Optimum Immunosuppression in Renal Transplant Recipients.New Onset Diabetes After Transplantation	3		NA	0.5	ANOVA					NA	All	134	Terminated	Phase 4
NCT01002339	4444991	8141787	Percentage of Patients Using Statins	basiliximab|tacrolimus|mycophenolic acid|cyclosporine|prednisone	Tacrolimus with rapid steroid withdrawal|Tacrolimus with steroids minimization|CsA with steroid minimization	Drug|Drug|Drug	diabetes mellitus, type 2|diabetes mellitus	Diabetes Mellitus, Adult-Onset	Parallel Assignment	Interventional	Prevention	Randomized	Optimum Immunosuppression in Renal Transplant Recipients.New Onset Diabetes After Transplantation	3		NA	0.17	Chi-squared					NA	All	134	Terminated	Phase 4
NCT01002339	4444992	8141788	Lipidic Profile (LDL-c)	basiliximab|tacrolimus|mycophenolic acid|cyclosporine|prednisone	Tacrolimus with rapid steroid withdrawal|Tacrolimus with steroids minimization|CsA with steroid minimization	Drug|Drug|Drug	diabetes mellitus, type 2|diabetes mellitus	Diabetes Mellitus, Adult-Onset	Parallel Assignment	Interventional	Prevention	Randomized	Optimum Immunosuppression in Renal Transplant Recipients.New Onset Diabetes After Transplantation	3		NA	0.5	ANOVA					NA	All	134	Terminated	Phase 4
NCT01002339	4444993	8141789	Lipidic Profile (HDL-c)	basiliximab|tacrolimus|mycophenolic acid|cyclosporine|prednisone	Tacrolimus with rapid steroid withdrawal|Tacrolimus with steroids minimization|CsA with steroid minimization	Drug|Drug|Drug	diabetes mellitus, type 2|diabetes mellitus	Diabetes Mellitus, Adult-Onset	Parallel Assignment	Interventional	Prevention	Randomized	Optimum Immunosuppression in Renal Transplant Recipients.New Onset Diabetes After Transplantation	3		NA	0.45	ANOVA					NA	All	134	Terminated	Phase 4
NCT01002339	4444994	8141790	Lipidic Profile (Cholesterol)	basiliximab|tacrolimus|mycophenolic acid|cyclosporine|prednisone	Tacrolimus with rapid steroid withdrawal|Tacrolimus with steroids minimization|CsA with steroid minimization	Drug|Drug|Drug	diabetes mellitus, type 2|diabetes mellitus	Diabetes Mellitus, Adult-Onset	Parallel Assignment	Interventional	Prevention	Randomized	Optimum Immunosuppression in Renal Transplant Recipients.New Onset Diabetes After Transplantation	3		NA	0.37	ANOVA					NA	All	134	Terminated	Phase 4
NCT01002339	4444995	8141791	Lipidic Profile (Triglycerides)	basiliximab|tacrolimus|mycophenolic acid|cyclosporine|prednisone	Tacrolimus with rapid steroid withdrawal|Tacrolimus with steroids minimization|CsA with steroid minimization	Drug|Drug|Drug	diabetes mellitus, type 2|diabetes mellitus	Diabetes Mellitus, Adult-Onset	Parallel Assignment	Interventional	Prevention	Randomized	Optimum Immunosuppression in Renal Transplant Recipients.New Onset Diabetes After Transplantation	3		NA	0.66	ANOVA					NA	All	134	Terminated	Phase 4
NCT01002339	4444996	8141792	Number of Antihypertensive Drugs Patients Reported Taking.	basiliximab|tacrolimus|mycophenolic acid|cyclosporine|prednisone	Tacrolimus with rapid steroid withdrawal|Tacrolimus with steroids minimization|CsA with steroid minimization	Drug|Drug|Drug	diabetes mellitus, type 2|diabetes mellitus	Diabetes Mellitus, Adult-Onset	Parallel Assignment	Interventional	Prevention	Randomized	Optimum Immunosuppression in Renal Transplant Recipients.New Onset Diabetes After Transplantation	3		NA	0.8	Kruskal-Wallis					NA	All	134	Terminated	Phase 4
NCT01002339	4444997	8141793	Blood Pressure	basiliximab|tacrolimus|mycophenolic acid|cyclosporine|prednisone	Tacrolimus with rapid steroid withdrawal|Tacrolimus with steroids minimization|CsA with steroid minimization	Drug|Drug|Drug	diabetes mellitus, type 2|diabetes mellitus	Diabetes Mellitus, Adult-Onset	Parallel Assignment	Interventional	Prevention	Randomized	Optimum Immunosuppression in Renal Transplant Recipients.New Onset Diabetes After Transplantation	3		NA	0.56	ANOVA					NA	All	134	Terminated	Phase 4
NCT01002339	4444998	8141794	Blood Pressure	basiliximab|tacrolimus|mycophenolic acid|cyclosporine|prednisone	Tacrolimus with rapid steroid withdrawal|Tacrolimus with steroids minimization|CsA with steroid minimization	Drug|Drug|Drug	diabetes mellitus, type 2|diabetes mellitus	Diabetes Mellitus, Adult-Onset	Parallel Assignment	Interventional	Prevention	Randomized	Optimum Immunosuppression in Renal Transplant Recipients.New Onset Diabetes After Transplantation	3		NA	0.8	ANOVA					NA	All	134	Terminated	Phase 4
NCT01002339	4444999	8141795	Proteinuria	basiliximab|tacrolimus|mycophenolic acid|cyclosporine|prednisone	Tacrolimus with rapid steroid withdrawal|Tacrolimus with steroids minimization|CsA with steroid minimization	Drug|Drug|Drug	diabetes mellitus, type 2|diabetes mellitus	Diabetes Mellitus, Adult-Onset	Parallel Assignment	Interventional	Prevention	Randomized	Optimum Immunosuppression in Renal Transplant Recipients.New Onset Diabetes After Transplantation	3		NA	0.4	ANOVA					NA	All	134	Terminated	Phase 4
NCT01002339	4445000	8141796	Renal Function	basiliximab|tacrolimus|mycophenolic acid|cyclosporine|prednisone	Tacrolimus with rapid steroid withdrawal|Tacrolimus with steroids minimization|CsA with steroid minimization	Drug|Drug|Drug	diabetes mellitus, type 2|diabetes mellitus	Diabetes Mellitus, Adult-Onset	Parallel Assignment	Interventional	Prevention	Randomized	Optimum Immunosuppression in Renal Transplant Recipients.New Onset Diabetes After Transplantation	3		NA	0.2	ANOVA					NA	All	134	Terminated	Phase 4
NCT01002339	4445001	8141797	Rejection	basiliximab|tacrolimus|mycophenolic acid|cyclosporine|prednisone	Tacrolimus with rapid steroid withdrawal|Tacrolimus with steroids minimization|CsA with steroid minimization	Drug|Drug|Drug	diabetes mellitus, type 2|diabetes mellitus	Diabetes Mellitus, Adult-Onset	Parallel Assignment	Interventional	Prevention	Randomized	Optimum Immunosuppression in Renal Transplant Recipients.New Onset Diabetes After Transplantation	3		NA	0.07	Chi-squared					NA	All	134	Terminated	Phase 4
NCT01002339	4445002	8141798	Primary Outcome Measure (Glucose Intolerance)	basiliximab|tacrolimus|mycophenolic acid|cyclosporine|prednisone	Tacrolimus with rapid steroid withdrawal|Tacrolimus with steroids minimization|CsA with steroid minimization	Drug|Drug|Drug	diabetes mellitus, type 2|diabetes mellitus	Diabetes Mellitus, Adult-Onset	Parallel Assignment	Interventional	Prevention	Randomized	Optimum Immunosuppression in Renal Transplant Recipients.New Onset Diabetes After Transplantation	3		NA	0.9	Chi-squared					NA	All	134	Terminated	Phase 4
NCT01002339	4445003	8141799	Patients Treated With Insulin or Oral Antidiabetic Drugs	basiliximab|tacrolimus|mycophenolic acid|cyclosporine|prednisone	Tacrolimus with rapid steroid withdrawal|Tacrolimus with steroids minimization|CsA with steroid minimization	Drug|Drug|Drug	diabetes mellitus, type 2|diabetes mellitus	Diabetes Mellitus, Adult-Onset	Parallel Assignment	Interventional	Prevention	Randomized	Optimum Immunosuppression in Renal Transplant Recipients.New Onset Diabetes After Transplantation	3		NA	0.06	Chi-squared					NA	All	134	Terminated	Phase 4
NCT01002339	4445004	8141800	Primary Outcome Measure "New Onset Diabetes After Renal Transplantation" (NODAT)	basiliximab|tacrolimus|mycophenolic acid|cyclosporine|prednisone	Tacrolimus with rapid steroid withdrawal|Tacrolimus with steroids minimization|CsA with steroid minimization	Drug|Drug|Drug	diabetes mellitus, type 2|diabetes mellitus	Diabetes Mellitus, Adult-Onset	Parallel Assignment	Interventional	Prevention	Randomized	Optimum Immunosuppression in Renal Transplant Recipients.New Onset Diabetes After Transplantation	3		NA	0.02	Chi-squared					NA	All	134	Terminated	Phase 4
NCT01002456	4444988	8141784	Rate of Adherence to Guideline Prescription	NA	Level 1: (provide site-specifi information)|Level 2 (Provide site- and patient-specific information)	Other|Other	heart failure	Heart Failure	Parallel Assignment	Interventional	Health Services Research	Randomized	Beta-Blockers in Heart Failure: Pharmacy-level Intervention Comparison	2	Odds Ratio (OR)	1.9	NA		1.1	3.2	95		NA	All	220	Completed	N/A
NCT01003184	4444974	8141705	Hypoglycemia Rate Per Year	insulin detemir|exenatide	exenatide once weekly|insulin detemir	Drug|Drug	diabetes mellitus|diabetes mellitus, type 2	Type 2 Diabetes Mellitus	Parallel Assignment	Interventional	Treatment	Randomized	Efficacy of Once-Weekly Exenatide Versus Once or Twice Daily Insulin Detemir in Patients With Type 2 Diabetes	2	Ratio	0.58	0.3247	Poisson regression	0.19	1.72	95	Standard Error of the Mean	0.322	All	222	Completed	Phase 3
NCT01003184	4444975	8141706	Change in Triglycerides From Baseline to Endpoint (Week 26).	insulin detemir|exenatide	exenatide once weekly|insulin detemir	Drug|Drug	diabetes mellitus|diabetes mellitus, type 2	Type 2 Diabetes Mellitus	Parallel Assignment	Interventional	Treatment	Randomized	Efficacy of Once-Weekly Exenatide Versus Once or Twice Daily Insulin Detemir in Patients With Type 2 Diabetes	2	Least Squares Mean Difference	0.07	0.4967	ANCOVA	-0.14	0.28	95	Standard Error of the Mean	0.107	All	222	Completed	Phase 3
NCT01003184	4444976	8141707	Change in High-density Lipoprotein (HDL) Cholesterol From Baseline to Endpoint (Week 26).	insulin detemir|exenatide	exenatide once weekly|insulin detemir	Drug|Drug	diabetes mellitus|diabetes mellitus, type 2	Type 2 Diabetes Mellitus	Parallel Assignment	Interventional	Treatment	Randomized	Efficacy of Once-Weekly Exenatide Versus Once or Twice Daily Insulin Detemir in Patients With Type 2 Diabetes	2	Least Squares Mean Difference	-0.01	0.4638	ANCOVA	-0.05	0.02	95	Standard Error of the Mean	0.02	All	222	Completed	Phase 3
NCT01003184	4444977	8141708	Change in Total Cholesterol From Baseline to Endpoint (Week 26).	insulin detemir|exenatide	exenatide once weekly|insulin detemir	Drug|Drug	diabetes mellitus|diabetes mellitus, type 2	Type 2 Diabetes Mellitus	Parallel Assignment	Interventional	Treatment	Randomized	Efficacy of Once-Weekly Exenatide Versus Once or Twice Daily Insulin Detemir in Patients With Type 2 Diabetes	2	Least Squares Mean Difference	-0.15	0.1061	ANCOVA	-0.32	0.03	95	Standard Error of the Mean	0.09	All	222	Completed	Phase 3
NCT01003184	4444978	8141709	Change in Diastolic Blood Pressure From Baseline to Week 26.	insulin detemir|exenatide	exenatide once weekly|insulin detemir	Drug|Drug	diabetes mellitus|diabetes mellitus, type 2	Type 2 Diabetes Mellitus	Parallel Assignment	Interventional	Treatment	Randomized	Efficacy of Once-Weekly Exenatide Versus Once or Twice Daily Insulin Detemir in Patients With Type 2 Diabetes	2	Least Squares Mean Difference	-0.45	0.7034	Mixed Models Analysis	-2.77	1.88	95	Standard Error of the Mean	1.179	All	222	Completed	Phase 3
NCT01003184	4444979	8141710	Changes in Systolic Blood Pressure From Baseline to Week 26	insulin detemir|exenatide	exenatide once weekly|insulin detemir	Drug|Drug	diabetes mellitus|diabetes mellitus, type 2	Type 2 Diabetes Mellitus	Parallel Assignment	Interventional	Treatment	Randomized	Efficacy of Once-Weekly Exenatide Versus Once or Twice Daily Insulin Detemir in Patients With Type 2 Diabetes	2	Least Squares Mean Difference	-4.72	0.0116	Mixed Models Analysis	-8.37	-1.07	95	Standard Error of the Mean	1.853	All	222	Completed	Phase 3
NCT01003184	4444980	8141711	Change in Fasting Serum Glucose From Baseline to Endpoint (Week 26).	insulin detemir|exenatide	exenatide once weekly|insulin detemir	Drug|Drug	diabetes mellitus|diabetes mellitus, type 2	Type 2 Diabetes Mellitus	Parallel Assignment	Interventional	Treatment	Randomized	Efficacy of Once-Weekly Exenatide Versus Once or Twice Daily Insulin Detemir in Patients With Type 2 Diabetes	2	Least Squares Mean Difference	0.1	0.6993	ANCOVA	-0.41	0.61	95	Standard Error of the Mean	0.257	All	222	Completed	Phase 3
NCT01003184	4444981	8141712	Percentage of Patients Achieving ≤6.5% at Endpoint	insulin detemir|exenatide	exenatide once weekly|insulin detemir	Drug|Drug	diabetes mellitus|diabetes mellitus, type 2	Type 2 Diabetes Mellitus	Parallel Assignment	Interventional	Treatment	Randomized	Efficacy of Once-Weekly Exenatide Versus Once or Twice Daily Insulin Detemir in Patients With Type 2 Diabetes	2	Odds Ratio (OR)	4.89	0.0002	Regression, Logistic	2.1	11.35	95		NA	All	222	Completed	Phase 3
NCT01003184	4444982	8141713	Percentage of Patients Achieving ≤7.0% at Endpoint	insulin detemir|exenatide	exenatide once weekly|insulin detemir	Drug|Drug	diabetes mellitus|diabetes mellitus, type 2	Type 2 Diabetes Mellitus	Parallel Assignment	Interventional	Treatment	Randomized	Efficacy of Once-Weekly Exenatide Versus Once or Twice Daily Insulin Detemir in Patients With Type 2 Diabetes	2	Odds Ratio (OR)	2.21	0.0074	Regression, Logistic	1.24	3.96	95		NA	All	222	Completed	Phase 3
NCT01003184	4444983	8141714	Percentage of Patients Achieving HbA1c ≤7.4% at Endpoint	insulin detemir|exenatide	exenatide once weekly|insulin detemir	Drug|Drug	diabetes mellitus|diabetes mellitus, type 2	Type 2 Diabetes Mellitus	Parallel Assignment	Interventional	Treatment	Randomized	Efficacy of Once-Weekly Exenatide Versus Once or Twice Daily Insulin Detemir in Patients With Type 2 Diabetes	2	Odds Ratio (OR)	1.79	0.0497	Regression, Logistic	1	3.18	95		NA	All	222	Completed	Phase 3
NCT01003184	4444984	8141715	Change in Body Weight From Baseline to Week 26	insulin detemir|exenatide	exenatide once weekly|insulin detemir	Drug|Drug	diabetes mellitus|diabetes mellitus, type 2	Type 2 Diabetes Mellitus	Parallel Assignment	Interventional	Treatment	Randomized	Efficacy of Once-Weekly Exenatide Versus Once or Twice Daily Insulin Detemir in Patients With Type 2 Diabetes	2	Least Squares Mean Difference	-3.67	0.0001	Mixed Models Analysis	-4.63	-2.71	95	Standard Error of the Mean	0.488	All	222	Completed	Phase 3
NCT01003184	4444985	8141716	Change in HbA1c From Baseline to Week 26	insulin detemir|exenatide	exenatide once weekly|insulin detemir	Drug|Drug	diabetes mellitus|diabetes mellitus, type 2	Type 2 Diabetes Mellitus	Parallel Assignment	Interventional	Treatment	Randomized	Efficacy of Once-Weekly Exenatide Versus Once or Twice Daily Insulin Detemir in Patients With Type 2 Diabetes	2	Least Squares Mean Difference	-0.41	0.0001	Mixed Models Analysis	-0.62	-0.2	95	Standard Error of the Mean	0.104	All	222	Completed	Phase 3
NCT01003184	4444986	8141717	Percentage of Patients Who Have Achieved HbA1c ≤7.4% With Weight Loss (≥1.0 kg) at Endpoint (Week 26)	insulin detemir|exenatide	exenatide once weekly|insulin detemir	Drug|Drug	diabetes mellitus|diabetes mellitus, type 2	Type 2 Diabetes Mellitus	Parallel Assignment	Interventional	Treatment	Randomized	Efficacy of Once-Weekly Exenatide Versus Once or Twice Daily Insulin Detemir in Patients With Type 2 Diabetes	2	Odds Ratio (OR)	7.06	0.0001	Regression, Logistic	3.64	13.7	95		NA	All	222	Completed	Phase 3
NCT01003184	4444987	8141718	Percentage of Patients Achieving Glycosylated Hemoglobin (HbA1c) Concentration ≤7.0% With Weight Loss (≥1.0 kg) at Endpoint (Week 26)	insulin detemir|exenatide	exenatide once weekly|insulin detemir	Drug|Drug	diabetes mellitus|diabetes mellitus, type 2	Type 2 Diabetes Mellitus	Parallel Assignment	Interventional	Treatment	Randomized	Efficacy of Once-Weekly Exenatide Versus Once or Twice Daily Insulin Detemir in Patients With Type 2 Diabetes	2	Odds Ratio (OR)	6.6	0.0001	Regression, Logistic	3.17	13.73	95		NA	All	222	Completed	Phase 3
NCT01003639	4444973	8141685	Mean Change in Perimetric Mean Deviation	ibuprofen|naproxen|aspirin|codeine|acetaminophen|acetazolamide	Acetazolamide|Placebo|Formal weight loss counselling program	Drug|Drug|Behavioral	hypertension|pseudotumor cerebri|intracranial hypertension	Idiopathic Intracranial Hypertension	Parallel Assignment	Interventional	Treatment	Randomized	Idiopathic Intracranial Hypertension Treatment Trial	2	Mean Difference (Final Values)	0.71	0.05	ANCOVA	0	1.43	95		NA	All	165	Completed	Phase 2/Phase 3
NCT01004003	4444970	8141650	Overall Survival	nintedanib|sorafenib	Sorafenib|BIBF 1120	Drug|Drug	carcinoma, hepatocellular|carcinoma	Carcinoma, Hepatocellular	Parallel Assignment	Interventional	Treatment	Randomized	Phase I/II Comparison of Efficacy and Safety of BIBF 1120 and Sorafenib in Patients With Advanced Hepatocellular Carcinoma	2	Hazard Ratio (HR)	0.877	NA		0.522	1.473	95		NA	All	125	Completed	Phase 2
NCT01004003	4444971	8141651	Progression Free Survival (PFS)	nintedanib|sorafenib	Sorafenib|BIBF 1120	Drug|Drug	carcinoma, hepatocellular|carcinoma	Carcinoma, Hepatocellular	Parallel Assignment	Interventional	Treatment	Randomized	Phase I/II Comparison of Efficacy and Safety of BIBF 1120 and Sorafenib in Patients With Advanced Hepatocellular Carcinoma	2	Hazard Ratio (HR)	1.351	NA		0.779	2.343	95		NA	All	125	Completed	Phase 2
NCT01004003	4444972	8141654	Time to Progression (TTP) in Phase II	nintedanib|sorafenib	Sorafenib|BIBF 1120	Drug|Drug	carcinoma, hepatocellular|carcinoma	Carcinoma, Hepatocellular	Parallel Assignment	Interventional	Treatment	Randomized	Phase I/II Comparison of Efficacy and Safety of BIBF 1120 and Sorafenib in Patients With Advanced Hepatocellular Carcinoma	2	Hazard Ratio (HR)	1.437	NA		0.805	2.565	95		NA	All	125	Completed	Phase 2
NCT01004107	4444964	8141630	Global Aesthetic Improvement Scale (GAIS) Ratings of at Least "Improved" Among the Original Treatment Group Only	NA	Radiesse Injectable Dermal Filler	Device	NA	Aging Hands	Crossover Assignment	Interventional	Treatment	Randomized	Evaluation of Radiesse® Dermal Filler for Hand Rejuvenation	NA		NA	0.0001	Fisher Exact					NA	All	NA
NCT01004107	4444965	8141631	Global Aesthetic Improvement Scale (GAIS) Ratings Among the Original Treatment Group and Untreated Controls Only	NA	Radiesse Injectable Dermal Filler	Device	NA	Aging Hands	Crossover Assignment	Interventional	Treatment	Randomized	Evaluation of Radiesse® Dermal Filler for Hand Rejuvenation	NA		NA	0.0001	Cochran-Mantel-Haenszel					NA	All	NA
NCT01004107	4444966	8141634	Mean Change on Busso Hand Volume Severity Scale (BHVSS), by Hand	NA	Radiesse Injectable Dermal Filler	Device	NA	Aging Hands	Crossover Assignment	Interventional	Treatment	Randomized	Evaluation of Radiesse® Dermal Filler for Hand Rejuvenation	NA		NA	0.0001	Wilcoxon (Mann-Whitney)					NA	All	NA
NCT01004107	4444967	8141635	≥ 1-point Change on Busso Hand Volume Severity Scale (BHVSS), by Subject	NA	Radiesse Injectable Dermal Filler	Device	NA	Aging Hands	Crossover Assignment	Interventional	Treatment	Randomized	Evaluation of Radiesse® Dermal Filler for Hand Rejuvenation	NA		NA	0.0001	Fisher Exact					NA	All	NA
NCT01004107	4444968	8141636	≥ 1-point Change on Busso Hand Volume Severity Scale (BHVSS), by Hand	NA	Radiesse Injectable Dermal Filler	Device	NA	Aging Hands	Crossover Assignment	Interventional	Treatment	Randomized	Evaluation of Radiesse® Dermal Filler for Hand Rejuvenation	NA		NA	0.0001	Fisher Exact					NA	All	NA
NCT01004107	4444969	8141637	Mean Change on Busso Hand Volume Severity Scale (BHVSS), by Hand	NA	Radiesse Injectable Dermal Filler	Device	NA	Aging Hands	Crossover Assignment	Interventional	Treatment	Randomized	Evaluation of Radiesse® Dermal Filler for Hand Rejuvenation	NA		NA	0.0001	Wilcoxon (Mann-Whitney)					NA	All	NA
NCT01004432	4444962	8141575	Percentage of Participants Achieving Erythrocyte Sedimentation Rate (ESR)-Based American College of Rheumatology [ACR] 20 Response at Week 14	methotrexate|antibodies, monoclonal	Golimumab 50 mg SC|Golimumab 2 mg/kg IV|Methotrexate (MTX)|Placebo SC|Placebo IV	Drug|Drug|Drug|Drug|Drug	arthritis, rheumatoid|arthritis|autoimmune diseases	Arthritis|Arthritis, Rheumatoid|Autoimmune Diseases	Crossover Assignment	Interventional	Treatment	Randomized	Golimumab in Rheumatoid Arthritis Participants With an Inadequate Response to Etanercept (ENBREL) or Adalimumab (HUMIRA)	5	Percentage achive ACR 20 response	34.9	0.0001	Chi-squared	30.4	39.4	95		NA	All	433	Completed	Phase 3
NCT01004614	4444959	8141567	Maximum Observed Plasma Concentration (Cmax)	amlodipine	Amlodipine|Amlodipine|Amlodipine|Amlodipine	Drug|Drug|Drug|Drug	NA	Healthy	Crossover Assignment	Interventional	Treatment	Randomized	Bioequivalence Study For 5 Mg Amlodipine Orally-Disintegrating Tablet	2	ratios of adjusted geometric mean	99.3	NA		92.28	106.28	90		NA	Male	48	Completed	Phase 1
NCT01004614	4444958	8141567	Maximum Observed Plasma Concentration (Cmax)	amlodipine	Amlodipine|Amlodipine|Amlodipine|Amlodipine	Drug|Drug|Drug|Drug	NA	Healthy	Crossover Assignment	Interventional	Treatment	Randomized	Bioequivalence Study For 5 Mg Amlodipine Orally-Disintegrating Tablet	2	ratios of adjusted geometric mean	100.84	NA		95.93	106	90		NA	Male	48	Completed	Phase 1
NCT01004614	4444960	8141568	Area Under the Concentration-Time Curve From Zero Time Until the Last Sampling Time (AUCt)	amlodipine	Amlodipine|Amlodipine|Amlodipine|Amlodipine	Drug|Drug|Drug|Drug	NA	Healthy	Crossover Assignment	Interventional	Treatment	Randomized	Bioequivalence Study For 5 Mg Amlodipine Orally-Disintegrating Tablet	2	ratios of adjusted geometric mean	101.29	NA		97.28	105.45	90		NA	Male	48	Completed	Phase 1
NCT01004614	4444961	8141568	Area Under the Concentration-Time Curve From Zero Time Until the Last Sampling Time (AUCt)	amlodipine	Amlodipine|Amlodipine|Amlodipine|Amlodipine	Drug|Drug|Drug|Drug	NA	Healthy	Crossover Assignment	Interventional	Treatment	Randomized	Bioequivalence Study For 5 Mg Amlodipine Orally-Disintegrating Tablet	2	ratios of adjusted geometric mean	98.61	NA		93.09	104.46	90		NA	Male	48	Completed	Phase 1
NCT01005459	4444954	8141421	Spinal Analgesic Duration	bupivacaine|tetracaine	Tetracaine|Bupivacaine	Drug|Drug	labor pain	Labor Pain	Parallel Assignment	Interventional	Treatment	Randomized	Tetracaine Combined Spinal Epidural (CSE) Versus Bupivacaine CSE	2		NA	0.05	unpaired t-test compared between groups					NA	Female	46	Terminated	Phase 4
NCT01005459	4444955	8141421	Spinal Analgesic Duration	bupivacaine|tetracaine	Tetracaine|Bupivacaine	Drug|Drug	labor pain	Labor Pain	Parallel Assignment	Interventional	Treatment	Randomized	Tetracaine Combined Spinal Epidural (CSE) Versus Bupivacaine CSE	2		NA	0.05	unpaired t-test compared between groups					NA	Female	46	Terminated	Phase 4
NCT01005680	4444947	8141402	Disease Control Rate (DCR)	gemcitabine|pemetrexed	Gemcitabine|Pemetrexed|Cisplatin	Drug|Drug|Drug	lung neoplasms|carcinoma, non-small-cell lung	Non Small Cell Lung Cancer	Parallel Assignment	Interventional	Treatment	Randomized	A Study Comparing Two Different Chemotherapy Types in Chinese Patients With Advanced Non Small Cell Lung Cancer	2		NA	0.627	two-sided Z test					NA	All	256	Completed	Phase 3
NCT01005680	4444948	8141404	Tumor Response Rate	gemcitabine|pemetrexed	Gemcitabine|Pemetrexed|Cisplatin	Drug|Drug|Drug	lung neoplasms|carcinoma, non-small-cell lung	Non Small Cell Lung Cancer	Parallel Assignment	Interventional	Treatment	Randomized	A Study Comparing Two Different Chemotherapy Types in Chinese Patients With Advanced Non Small Cell Lung Cancer	2		NA	0.451	two-sided Z test					NA	All	256	Completed	Phase 3
NCT01005680	4444949	8141405	Time to Treatment Failure (TtTF)	gemcitabine|pemetrexed	Gemcitabine|Pemetrexed|Cisplatin	Drug|Drug|Drug	lung neoplasms|carcinoma, non-small-cell lung	Non Small Cell Lung Cancer	Parallel Assignment	Interventional	Treatment	Randomized	A Study Comparing Two Different Chemotherapy Types in Chinese Patients With Advanced Non Small Cell Lung Cancer	2	Hazard Ratio (HR)	1.04	0.861	Cox Proportional Hazard	0.67	1.61	95		NA	All	256	Completed	Phase 3
NCT01005680	4444950	8141406	Duration of Response (DoR)	gemcitabine|pemetrexed	Gemcitabine|Pemetrexed|Cisplatin	Drug|Drug|Drug	lung neoplasms|carcinoma, non-small-cell lung	Non Small Cell Lung Cancer	Parallel Assignment	Interventional	Treatment	Randomized	A Study Comparing Two Different Chemotherapy Types in Chinese Patients With Advanced Non Small Cell Lung Cancer	2	Hazard Ratio (HR)	0.96	0.887	Cox Proportional Hazard	0.51	1.79	95		NA	All	256	Completed	Phase 3
NCT01005680	4444951	8141407	Time to Progressive Disease (TtPD)	gemcitabine|pemetrexed	Gemcitabine|Pemetrexed|Cisplatin	Drug|Drug|Drug	lung neoplasms|carcinoma, non-small-cell lung	Non Small Cell Lung Cancer	Parallel Assignment	Interventional	Treatment	Randomized	A Study Comparing Two Different Chemotherapy Types in Chinese Patients With Advanced Non Small Cell Lung Cancer	2	Hazard Ratio (HR)	1.01	0.928	Cox Proportional Hazard	0.78	1.32	95		NA	All	256	Completed	Phase 3
NCT01005680	4444952	8141408	Progression Free Survival (PFS)	gemcitabine|pemetrexed	Gemcitabine|Pemetrexed|Cisplatin	Drug|Drug|Drug	lung neoplasms|carcinoma, non-small-cell lung	Non Small Cell Lung Cancer	Parallel Assignment	Interventional	Treatment	Randomized	A Study Comparing Two Different Chemotherapy Types in Chinese Patients With Advanced Non Small Cell Lung Cancer	2	Hazard Ratio (HR)	1.06	0.64	Cox Proportional Hazard	0.82	1.37	95		NA	All	256	Completed	Phase 3
NCT01005680	4444953	8141409	Overall Survival (OS)	gemcitabine|pemetrexed	Gemcitabine|Pemetrexed|Cisplatin	Drug|Drug|Drug	lung neoplasms|carcinoma, non-small-cell lung	Non Small Cell Lung Cancer	Parallel Assignment	Interventional	Treatment	Randomized	A Study Comparing Two Different Chemotherapy Types in Chinese Patients With Advanced Non Small Cell Lung Cancer	2	Hazard Ratio (HR)	1.03	0.822	Cox Proportional Hazard	0.77	1.39	95		NA	All	256	Completed	Phase 3
NCT01005719	4444938	8141397	The Difference in the Onset of Action Based on Median pH Values Between the Two Active Treatments Compared to No Treatment on Day 1 and Day 7	lansoprazole|omeprazole, sodium bicarbonate drug combination|omeprazole	Zegerid|Prevacid®	Drug|Drug	NA	Human Experimentation	Crossover Assignment	Interventional	Treatment	Randomized	Study to Compare Gastric Inhibition of Two Proton Pump Inhibitors (CL2008-18)(P07815)(COMPLETED)	3		NA	0.05	Wilcoxon (Mann-Whitney)					NA	All	63	Completed	Phase 3
NCT01005719	4444940	8141397	The Difference in the Onset of Action Based on Median pH Values Between the Two Active Treatments Compared to No Treatment on Day 1 and Day 7	lansoprazole|omeprazole, sodium bicarbonate drug combination|omeprazole	Zegerid|Prevacid®	Drug|Drug	NA	Human Experimentation	Crossover Assignment	Interventional	Treatment	Randomized	Study to Compare Gastric Inhibition of Two Proton Pump Inhibitors (CL2008-18)(P07815)(COMPLETED)	3		NA	0.05	Wilcoxon (Mann-Whitney)					NA	All	63	Completed	Phase 3
NCT01005719	4444937	8141397	The Difference in the Onset of Action Based on Median pH Values Between the Two Active Treatments Compared to No Treatment on Day 1 and Day 7	lansoprazole|omeprazole, sodium bicarbonate drug combination|omeprazole	Zegerid|Prevacid®	Drug|Drug	NA	Human Experimentation	Crossover Assignment	Interventional	Treatment	Randomized	Study to Compare Gastric Inhibition of Two Proton Pump Inhibitors (CL2008-18)(P07815)(COMPLETED)	3		NA	0.05	Wilcoxon (Mann-Whitney)					NA	All	63	Completed	Phase 3
NCT01005719	4444939	8141397	The Difference in the Onset of Action Based on Median pH Values Between the Two Active Treatments Compared to No Treatment on Day 1 and Day 7	lansoprazole|omeprazole, sodium bicarbonate drug combination|omeprazole	Zegerid|Prevacid®	Drug|Drug	NA	Human Experimentation	Crossover Assignment	Interventional	Treatment	Randomized	Study to Compare Gastric Inhibition of Two Proton Pump Inhibitors (CL2008-18)(P07815)(COMPLETED)	3		NA	0.05	Wilcoxon (Mann-Whitney)					NA	All	63	Completed	Phase 3
NCT01005719	4444942	8141398	Achievement of Sustained Difference in Inhibition of Intragastric Acidity Based on Median pH Values Between the Two Active Study Treatments at Steady-state on Day 1	lansoprazole|omeprazole, sodium bicarbonate drug combination|omeprazole	Zegerid|Prevacid®	Drug|Drug	NA	Human Experimentation	Crossover Assignment	Interventional	Treatment	Randomized	Study to Compare Gastric Inhibition of Two Proton Pump Inhibitors (CL2008-18)(P07815)(COMPLETED)	3		NA	0.0012	Wilcoxon (Mann-Whitney)					NA	All	63	Completed	Phase 3
NCT01005719	4444943	8141398	Achievement of Sustained Difference in Inhibition of Intragastric Acidity Based on Median pH Values Between the Two Active Study Treatments at Steady-state on Day 1	lansoprazole|omeprazole, sodium bicarbonate drug combination|omeprazole	Zegerid|Prevacid®	Drug|Drug	NA	Human Experimentation	Crossover Assignment	Interventional	Treatment	Randomized	Study to Compare Gastric Inhibition of Two Proton Pump Inhibitors (CL2008-18)(P07815)(COMPLETED)	3		NA	0.0465	Wilcoxon (Mann-Whitney)					NA	All	63	Completed	Phase 3
NCT01005719	4444941	8141398	Achievement of Sustained Difference in Inhibition of Intragastric Acidity Based on Median pH Values Between the Two Active Study Treatments at Steady-state on Day 1	lansoprazole|omeprazole, sodium bicarbonate drug combination|omeprazole	Zegerid|Prevacid®	Drug|Drug	NA	Human Experimentation	Crossover Assignment	Interventional	Treatment	Randomized	Study to Compare Gastric Inhibition of Two Proton Pump Inhibitors (CL2008-18)(P07815)(COMPLETED)	3		NA	0.0001	Wilcoxon (Mann-Whitney)					NA	All	63	Completed	Phase 3
NCT01005719	4444946	8141399	Achievement of Sustained Difference in Inhibition of Intragastric Acidity Based on Median pH Values Between the Two Active Study Treatments at Steady-state on Day 7	lansoprazole|omeprazole, sodium bicarbonate drug combination|omeprazole	Zegerid|Prevacid®	Drug|Drug	NA	Human Experimentation	Crossover Assignment	Interventional	Treatment	Randomized	Study to Compare Gastric Inhibition of Two Proton Pump Inhibitors (CL2008-18)(P07815)(COMPLETED)	3		NA	0.0242	Wilcoxon (Mann-Whitney)					NA	All	63	Completed	Phase 3
NCT01005719	4444944	8141399	Achievement of Sustained Difference in Inhibition of Intragastric Acidity Based on Median pH Values Between the Two Active Study Treatments at Steady-state on Day 7	lansoprazole|omeprazole, sodium bicarbonate drug combination|omeprazole	Zegerid|Prevacid®	Drug|Drug	NA	Human Experimentation	Crossover Assignment	Interventional	Treatment	Randomized	Study to Compare Gastric Inhibition of Two Proton Pump Inhibitors (CL2008-18)(P07815)(COMPLETED)	3		NA	0.0067	Wilcoxon (Mann-Whitney)					NA	All	63	Completed	Phase 3
NCT01005719	4444945	8141399	Achievement of Sustained Difference in Inhibition of Intragastric Acidity Based on Median pH Values Between the Two Active Study Treatments at Steady-state on Day 7	lansoprazole|omeprazole, sodium bicarbonate drug combination|omeprazole	Zegerid|Prevacid®	Drug|Drug	NA	Human Experimentation	Crossover Assignment	Interventional	Treatment	Randomized	Study to Compare Gastric Inhibition of Two Proton Pump Inhibitors (CL2008-18)(P07815)(COMPLETED)	3		NA	0.027	Wilcoxon (Mann-Whitney)					NA	All	63	Completed	Phase 3
NCT01005810	4444936	8141373	Percentage of Negative Urine Cannabinoid Tests During Treatment	n-monoacetylcystine|acetylcysteine	N-Acetylcysteine|placebo|Contingency Management	Drug|Drug|Behavioral	marijuana abuse	Cannabis Dependence	Parallel Assignment	Interventional	Treatment	Randomized	A Trial of N-Acetylcysteine (an Over-the-Counter Medicine) in Adolescents Who Smoke Marijuana	2	Odds Ratio (OR)	2.35	0.029	Regression, Logistic	1.05	5.24	95		NA	All	116	Completed	Phase 2
NCT01005888	4444923	8141360	Functional C1INH Serum Levels	complement c1 inactivator proteins|complement c1s|complement c1 inhibitor protein	C1 esterase inhibitor [human] (C1INH-nf)|Placebo (saline)	Biological|Drug	angioedema|angioedemas, hereditary	Hereditary Angioedema	Crossover Assignment	Interventional	Prevention	Randomized	C1 Esterase Inhibitor (C1INH-nf) for the Prevention of Acute Hereditary Angioedema (HAE) Attacks	2		NA	0.0001	Wilcoxon (Mann-Whitney)					NA	All	26	Completed	Phase 3
NCT01005888	4444922	8141360	Functional C1INH Serum Levels	complement c1 inactivator proteins|complement c1s|complement c1 inhibitor protein	C1 esterase inhibitor [human] (C1INH-nf)|Placebo (saline)	Biological|Drug	angioedema|angioedemas, hereditary	Hereditary Angioedema	Crossover Assignment	Interventional	Prevention	Randomized	C1 Esterase Inhibitor (C1INH-nf) for the Prevention of Acute Hereditary Angioedema (HAE) Attacks	2		NA	0.0001	Wilcoxon (Mann-Whitney)					NA	All	26	Completed	Phase 3
NCT01005888	4444920	8141360	Functional C1INH Serum Levels	complement c1 inactivator proteins|complement c1s|complement c1 inhibitor protein	C1 esterase inhibitor [human] (C1INH-nf)|Placebo (saline)	Biological|Drug	angioedema|angioedemas, hereditary	Hereditary Angioedema	Crossover Assignment	Interventional	Prevention	Randomized	C1 Esterase Inhibitor (C1INH-nf) for the Prevention of Acute Hereditary Angioedema (HAE) Attacks	2		NA	0.0002	Wilcoxon (Mann-Whitney)					NA	All	26	Completed	Phase 3
NCT01005888	4444921	8141360	Functional C1INH Serum Levels	complement c1 inactivator proteins|complement c1s|complement c1 inhibitor protein	C1 esterase inhibitor [human] (C1INH-nf)|Placebo (saline)	Biological|Drug	angioedema|angioedemas, hereditary	Hereditary Angioedema	Crossover Assignment	Interventional	Prevention	Randomized	C1 Esterase Inhibitor (C1INH-nf) for the Prevention of Acute Hereditary Angioedema (HAE) Attacks	2		NA	0.0001	Wilcoxon (Mann-Whitney)					NA	All	26	Completed	Phase 3
NCT01005888	4444926	8141361	Antigenic C1 Inhibitor (C1INH) Serum Levels	complement c1 inactivator proteins|complement c1s|complement c1 inhibitor protein	C1 esterase inhibitor [human] (C1INH-nf)|Placebo (saline)	Biological|Drug	angioedema|angioedemas, hereditary	Hereditary Angioedema	Crossover Assignment	Interventional	Prevention	Randomized	C1 Esterase Inhibitor (C1INH-nf) for the Prevention of Acute Hereditary Angioedema (HAE) Attacks	2		NA	0.0001	Wilcoxon (Mann-Whitney)					NA	All	26	Completed	Phase 3
NCT01005888	4444925	8141361	Antigenic C1 Inhibitor (C1INH) Serum Levels	complement c1 inactivator proteins|complement c1s|complement c1 inhibitor protein	C1 esterase inhibitor [human] (C1INH-nf)|Placebo (saline)	Biological|Drug	angioedema|angioedemas, hereditary	Hereditary Angioedema	Crossover Assignment	Interventional	Prevention	Randomized	C1 Esterase Inhibitor (C1INH-nf) for the Prevention of Acute Hereditary Angioedema (HAE) Attacks	2		NA	0.0001	Wilcoxon (Mann-Whitney)					NA	All	26	Completed	Phase 3
NCT01005888	4444924	8141361	Antigenic C1 Inhibitor (C1INH) Serum Levels	complement c1 inactivator proteins|complement c1s|complement c1 inhibitor protein	C1 esterase inhibitor [human] (C1INH-nf)|Placebo (saline)	Biological|Drug	angioedema|angioedemas, hereditary	Hereditary Angioedema	Crossover Assignment	Interventional	Prevention	Randomized	C1 Esterase Inhibitor (C1INH-nf) for the Prevention of Acute Hereditary Angioedema (HAE) Attacks	2		NA	0.0028	Wilcoxon (Mann-Whitney)					NA	All	26	Completed	Phase 3
NCT01005888	4444927	8141361	Antigenic C1 Inhibitor (C1INH) Serum Levels	complement c1 inactivator proteins|complement c1s|complement c1 inhibitor protein	C1 esterase inhibitor [human] (C1INH-nf)|Placebo (saline)	Biological|Drug	angioedema|angioedemas, hereditary	Hereditary Angioedema	Crossover Assignment	Interventional	Prevention	Randomized	C1 Esterase Inhibitor (C1INH-nf) for the Prevention of Acute Hereditary Angioedema (HAE) Attacks	2		NA	0.0001	Wilcoxon (Mann-Whitney)					NA	All	26	Completed	Phase 3
NCT01005888	4444928	8141362	Total Number of Days of Swelling During Each Prophylactic Therapy Period	complement c1 inactivator proteins|complement c1s|complement c1 inhibitor protein	C1 esterase inhibitor [human] (C1INH-nf)|Placebo (saline)	Biological|Drug	angioedema|angioedemas, hereditary	Hereditary Angioedema	Crossover Assignment	Interventional	Prevention	Randomized	C1 Esterase Inhibitor (C1INH-nf) for the Prevention of Acute Hereditary Angioedema (HAE) Attacks	2		NA	0.0001	Wilcoxon (Mann-Whitney)					NA	All	26	Completed	Phase 3
NCT01005888	4444929	8141363	Number of Open-label C1INH-nf Infusions Required During Each Prophylactic Therapy Period	complement c1 inactivator proteins|complement c1s|complement c1 inhibitor protein	C1 esterase inhibitor [human] (C1INH-nf)|Placebo (saline)	Biological|Drug	angioedema|angioedemas, hereditary	Hereditary Angioedema	Crossover Assignment	Interventional	Prevention	Randomized	C1 Esterase Inhibitor (C1INH-nf) for the Prevention of Acute Hereditary Angioedema (HAE) Attacks	2		NA	0.0001	Wilcoxon (Mann-Whitney)					NA	All	26	Completed	Phase 3
NCT01005888	4444930	8141364	Average Duration of HAE Attacks During Each Prophylactic Therapy Period	complement c1 inactivator proteins|complement c1s|complement c1 inhibitor protein	C1 esterase inhibitor [human] (C1INH-nf)|Placebo (saline)	Biological|Drug	angioedema|angioedemas, hereditary	Hereditary Angioedema	Crossover Assignment	Interventional	Prevention	Randomized	C1 Esterase Inhibitor (C1INH-nf) for the Prevention of Acute Hereditary Angioedema (HAE) Attacks	2		NA	0.0004	Wilcoxon (Mann-Whitney)					NA	All	26	Completed	Phase 3
NCT01005888	4444931	8141365	Average Severity of HAE Attacks During Each Prophylactic Therapy Period	complement c1 inactivator proteins|complement c1s|complement c1 inhibitor protein	C1 esterase inhibitor [human] (C1INH-nf)|Placebo (saline)	Biological|Drug	angioedema|angioedemas, hereditary	Hereditary Angioedema	Crossover Assignment	Interventional	Prevention	Randomized	C1 Esterase Inhibitor (C1INH-nf) for the Prevention of Acute Hereditary Angioedema (HAE) Attacks	2		NA	0.0008	Wilcoxon (Mann-Whitney)					NA	All	26	Completed	Phase 3
NCT01005888	4444933	8141366	Number of Subject Withdrawals During Each Prophylactic Therapy Period	complement c1 inactivator proteins|complement c1s|complement c1 inhibitor protein	C1 esterase inhibitor [human] (C1INH-nf)|Placebo (saline)	Biological|Drug	angioedema|angioedemas, hereditary	Hereditary Angioedema	Crossover Assignment	Interventional	Prevention	Randomized	C1 Esterase Inhibitor (C1INH-nf) for the Prevention of Acute Hereditary Angioedema (HAE) Attacks	2		NA	0.999	Fisher Exact					NA	All	26	Completed	Phase 3
NCT01005888	4444932	8141366	Number of Subject Withdrawals During Each Prophylactic Therapy Period	complement c1 inactivator proteins|complement c1s|complement c1 inhibitor protein	C1 esterase inhibitor [human] (C1INH-nf)|Placebo (saline)	Biological|Drug	angioedema|angioedemas, hereditary	Hereditary Angioedema	Crossover Assignment	Interventional	Prevention	Randomized	C1 Esterase Inhibitor (C1INH-nf) for the Prevention of Acute Hereditary Angioedema (HAE) Attacks	2		NA	0.999	Fisher Exact					NA	All	26	Completed	Phase 3
NCT01005888	4444935	8141367	Number of Hereditary Angioedema (HAE) Attacks During Each Prophylactic Therapy Period	complement c1 inactivator proteins|complement c1s|complement c1 inhibitor protein	C1 esterase inhibitor [human] (C1INH-nf)|Placebo (saline)	Biological|Drug	angioedema|angioedemas, hereditary	Hereditary Angioedema	Crossover Assignment	Interventional	Prevention	Randomized	C1 Esterase Inhibitor (C1INH-nf) for the Prevention of Acute Hereditary Angioedema (HAE) Attacks	2		NA	0.0001	ANOVA					NA	All	26	Completed	Phase 3
NCT01005888	4444934	8141367	Number of Hereditary Angioedema (HAE) Attacks During Each Prophylactic Therapy Period	complement c1 inactivator proteins|complement c1s|complement c1 inhibitor protein	C1 esterase inhibitor [human] (C1INH-nf)|Placebo (saline)	Biological|Drug	angioedema|angioedemas, hereditary	Hereditary Angioedema	Crossover Assignment	Interventional	Prevention	Randomized	C1 Esterase Inhibitor (C1INH-nf) for the Prevention of Acute Hereditary Angioedema (HAE) Attacks	2		NA	0.0001	ANOVA					NA	All	26	Completed	Phase 3
NCT01005966	4444906	8141333	Change From Baseline in Enamel Fluoride Uptake Potential	listerine|sodium fluoride|fluorides|fluorophosphate	Sodium Fluoride Toothpaste|Amine Fluoride Toothpaste|Sodium monofluorophosphate/Sodium Fluoride Toothpaste|Placebo|675 ppmf toothpaste	Drug|Drug|Drug|Drug|Drug	NA	Caries	Crossover Assignment	Interventional	Treatment	Randomized	In Situ Caries Model of Fluoride Toothpastes	6	Adjusted Mean Difference	1879.4	0.0001	ANOVA	1605.75	2153.04	95		NA	All	65	Completed	Phase 3
NCT01005966	4444900	8141333	Change From Baseline in Enamel Fluoride Uptake Potential	listerine|sodium fluoride|fluorides|fluorophosphate	Sodium Fluoride Toothpaste|Amine Fluoride Toothpaste|Sodium monofluorophosphate/Sodium Fluoride Toothpaste|Placebo|675 ppmf toothpaste	Drug|Drug|Drug|Drug|Drug	NA	Caries	Crossover Assignment	Interventional	Treatment	Randomized	In Situ Caries Model of Fluoride Toothpastes	6	Adjusted Mean Difference	1186.49	0.0001	ANOVA	915.38	1457.6	95		NA	All	65	Completed	Phase 3
NCT01005966	4444902	8141333	Change From Baseline in Enamel Fluoride Uptake Potential	listerine|sodium fluoride|fluorides|fluorophosphate	Sodium Fluoride Toothpaste|Amine Fluoride Toothpaste|Sodium monofluorophosphate/Sodium Fluoride Toothpaste|Placebo|675 ppmf toothpaste	Drug|Drug|Drug|Drug|Drug	NA	Caries	Crossover Assignment	Interventional	Treatment	Randomized	In Situ Caries Model of Fluoride Toothpastes	6	Adjusted Mean Difference	160.3	0.2448	ANOVA	-110.58	431.18	95		NA	All	65	Completed	Phase 3
NCT01005966	4444905	8141333	Change From Baseline in Enamel Fluoride Uptake Potential	listerine|sodium fluoride|fluorides|fluorophosphate	Sodium Fluoride Toothpaste|Amine Fluoride Toothpaste|Sodium monofluorophosphate/Sodium Fluoride Toothpaste|Placebo|675 ppmf toothpaste	Drug|Drug|Drug|Drug|Drug	NA	Caries	Crossover Assignment	Interventional	Treatment	Randomized	In Situ Caries Model of Fluoride Toothpastes	6	Adjusted Mean Difference	495.38	0.0005	ANOVA	221.09	769.66	95		NA	All	65	Completed	Phase 3
NCT01005966	4444907	8141333	Change From Baseline in Enamel Fluoride Uptake Potential	listerine|sodium fluoride|fluorides|fluorophosphate	Sodium Fluoride Toothpaste|Amine Fluoride Toothpaste|Sodium monofluorophosphate/Sodium Fluoride Toothpaste|Placebo|675 ppmf toothpaste	Drug|Drug|Drug|Drug|Drug	NA	Caries	Crossover Assignment	Interventional	Treatment	Randomized	In Situ Caries Model of Fluoride Toothpastes	6	Adjusted Mean Difference	692.91	0.0001	ANOVA	418.73	967.09	95		NA	All	65	Completed	Phase 3
NCT01005966	4444904	8141333	Change From Baseline in Enamel Fluoride Uptake Potential	listerine|sodium fluoride|fluorides|fluorophosphate	Sodium Fluoride Toothpaste|Amine Fluoride Toothpaste|Sodium monofluorophosphate/Sodium Fluoride Toothpaste|Placebo|675 ppmf toothpaste	Drug|Drug|Drug|Drug|Drug	NA	Caries	Crossover Assignment	Interventional	Treatment	Randomized	In Situ Caries Model of Fluoride Toothpastes	6	Adjusted Mean Difference	655.67	0.0001	ANOVA	382.41	928.93	95		NA	All	65	Completed	Phase 3
NCT01005966	4444908	8141333	Change From Baseline in Enamel Fluoride Uptake Potential	listerine|sodium fluoride|fluorides|fluorophosphate	Sodium Fluoride Toothpaste|Amine Fluoride Toothpaste|Sodium monofluorophosphate/Sodium Fluoride Toothpaste|Placebo|675 ppmf toothpaste	Drug|Drug|Drug|Drug|Drug	NA	Caries	Crossover Assignment	Interventional	Treatment	Randomized	In Situ Caries Model of Fluoride Toothpastes	6	Adjusted Mean Difference	532.61	0.0002	ANOVA	259.06	806.16	95		NA	All	65	Completed	Phase 3
NCT01005966	4444901	8141333	Change From Baseline in Enamel Fluoride Uptake Potential	listerine|sodium fluoride|fluorides|fluorophosphate	Sodium Fluoride Toothpaste|Amine Fluoride Toothpaste|Sodium monofluorophosphate/Sodium Fluoride Toothpaste|Placebo|675 ppmf toothpaste	Drug|Drug|Drug|Drug|Drug	NA	Caries	Crossover Assignment	Interventional	Treatment	Randomized	In Situ Caries Model of Fluoride Toothpastes	6	Adjusted Mean Difference	1346.79	0.0001	ANOVA	1076.46	1617.11	95		NA	All	65	Completed	Phase 3
NCT01005966	4444909	8141333	Change From Baseline in Enamel Fluoride Uptake Potential	listerine|sodium fluoride|fluorides|fluorophosphate	Sodium Fluoride Toothpaste|Amine Fluoride Toothpaste|Sodium monofluorophosphate/Sodium Fluoride Toothpaste|Placebo|675 ppmf toothpaste	Drug|Drug|Drug|Drug|Drug	NA	Caries	Crossover Assignment	Interventional	Treatment	Randomized	In Situ Caries Model of Fluoride Toothpastes	6	Adjusted Mean Difference	37.24	0.7912	ANOVA	-239.62	314.09	95		NA	All	65	Completed	Phase 3
NCT01005966	4444903	8141333	Change From Baseline in Enamel Fluoride Uptake Potential	listerine|sodium fluoride|fluorides|fluorophosphate	Sodium Fluoride Toothpaste|Amine Fluoride Toothpaste|Sodium monofluorophosphate/Sodium Fluoride Toothpaste|Placebo|675 ppmf toothpaste	Drug|Drug|Drug|Drug|Drug	NA	Caries	Crossover Assignment	Interventional	Treatment	Randomized	In Situ Caries Model of Fluoride Toothpastes	6	Adjusted Mean Difference	1842.16	0.0001	ANOVA	1568.73	2115.6	95		NA	All	65	Completed	Phase 3
NCT01005966	4444911	8141334	Percent SMH Recovery of Enamel Specimens Exposed to NaF Toothpaste (1426ppmF), NaF Toothpaste (675ppmF), NaMFP/NaF Toothpaste (1400ppm F) and Placebo (0ppmF)	listerine|sodium fluoride|fluorides|fluorophosphate	Sodium Fluoride Toothpaste|Amine Fluoride Toothpaste|Sodium monofluorophosphate/Sodium Fluoride Toothpaste|Placebo|675 ppmf toothpaste	Drug|Drug|Drug|Drug|Drug	NA	Caries	Crossover Assignment	Interventional	Treatment	Randomized	In Situ Caries Model of Fluoride Toothpastes	6	Adjusted Mean Difference	11.97	0.0001	ANOVA	7.31	16.64	95		NA	All	65	Completed	Phase 3
NCT01005966	4444912	8141334	Percent SMH Recovery of Enamel Specimens Exposed to NaF Toothpaste (1426ppmF), NaF Toothpaste (675ppmF), NaMFP/NaF Toothpaste (1400ppm F) and Placebo (0ppmF)	listerine|sodium fluoride|fluorides|fluorophosphate	Sodium Fluoride Toothpaste|Amine Fluoride Toothpaste|Sodium monofluorophosphate/Sodium Fluoride Toothpaste|Placebo|675 ppmf toothpaste	Drug|Drug|Drug|Drug|Drug	NA	Caries	Crossover Assignment	Interventional	Treatment	Randomized	In Situ Caries Model of Fluoride Toothpastes	6	Adjusted Mean Difference	7.58	0.0017	ANOVA	2.88	12.27	95		NA	All	65	Completed	Phase 3
NCT01005966	4444917	8141334	Percent SMH Recovery of Enamel Specimens Exposed to NaF Toothpaste (1426ppmF), NaF Toothpaste (675ppmF), NaMFP/NaF Toothpaste (1400ppm F) and Placebo (0ppmF)	listerine|sodium fluoride|fluorides|fluorophosphate	Sodium Fluoride Toothpaste|Amine Fluoride Toothpaste|Sodium monofluorophosphate/Sodium Fluoride Toothpaste|Placebo|675 ppmf toothpaste	Drug|Drug|Drug|Drug|Drug	NA	Caries	Crossover Assignment	Interventional	Treatment	Randomized	In Situ Caries Model of Fluoride Toothpastes	6	Adjusted Mean Difference	4.57	0.0557	ANOVA	-0.11	9.24	95		NA	All	65	Completed	Phase 3
NCT01005966	4444914	8141334	Percent SMH Recovery of Enamel Specimens Exposed to NaF Toothpaste (1426ppmF), NaF Toothpaste (675ppmF), NaMFP/NaF Toothpaste (1400ppm F) and Placebo (0ppmF)	listerine|sodium fluoride|fluorides|fluorophosphate	Sodium Fluoride Toothpaste|Amine Fluoride Toothpaste|Sodium monofluorophosphate/Sodium Fluoride Toothpaste|Placebo|675 ppmf toothpaste	Drug|Drug|Drug|Drug|Drug	NA	Caries	Crossover Assignment	Interventional	Treatment	Randomized	In Situ Caries Model of Fluoride Toothpastes	6	Adjusted Mean Difference	18.99	0.0001	ANOVA	14.36	23.61	95		NA	All	65	Completed	Phase 3
NCT01005966	4444916	8141334	Percent SMH Recovery of Enamel Specimens Exposed to NaF Toothpaste (1426ppmF), NaF Toothpaste (675ppmF), NaMFP/NaF Toothpaste (1400ppm F) and Placebo (0ppmF)	listerine|sodium fluoride|fluorides|fluorophosphate	Sodium Fluoride Toothpaste|Amine Fluoride Toothpaste|Sodium monofluorophosphate/Sodium Fluoride Toothpaste|Placebo|675 ppmf toothpaste	Drug|Drug|Drug|Drug|Drug	NA	Caries	Crossover Assignment	Interventional	Treatment	Randomized	In Situ Caries Model of Fluoride Toothpastes	6	Adjusted Mean Difference	23.55	0.0001	ANOVA	18.86	28.24	95		NA	All	65	Completed	Phase 3
NCT01005966	4444910	8141334	Percent SMH Recovery of Enamel Specimens Exposed to NaF Toothpaste (1426ppmF), NaF Toothpaste (675ppmF), NaMFP/NaF Toothpaste (1400ppm F) and Placebo (0ppmF)	listerine|sodium fluoride|fluorides|fluorophosphate	Sodium Fluoride Toothpaste|Amine Fluoride Toothpaste|Sodium monofluorophosphate/Sodium Fluoride Toothpaste|Placebo|675 ppmf toothpaste	Drug|Drug|Drug|Drug|Drug	NA	Caries	Crossover Assignment	Interventional	Treatment	Randomized	In Situ Caries Model of Fluoride Toothpastes	6	Adjusted Mean Difference	26.56	0.0001	ANOVA	21.88	31.24	95		NA	All	65	Completed	Phase 3
NCT01005966	4444918	8141334	Percent SMH Recovery of Enamel Specimens Exposed to NaF Toothpaste (1426ppmF), NaF Toothpaste (675ppmF), NaMFP/NaF Toothpaste (1400ppm F) and Placebo (0ppmF)	listerine|sodium fluoride|fluorides|fluorophosphate	Sodium Fluoride Toothpaste|Amine Fluoride Toothpaste|Sodium monofluorophosphate/Sodium Fluoride Toothpaste|Placebo|675 ppmf toothpaste	Drug|Drug|Drug|Drug|Drug	NA	Caries	Crossover Assignment	Interventional	Treatment	Randomized	In Situ Caries Model of Fluoride Toothpastes	6	Adjusted Mean Difference	8.96	0.0002	ANOVA	4.27	13.66	95		NA	All	65	Completed	Phase 3
NCT01005966	4444913	8141334	Percent SMH Recovery of Enamel Specimens Exposed to NaF Toothpaste (1426ppmF), NaF Toothpaste (675ppmF), NaMFP/NaF Toothpaste (1400ppm F) and Placebo (0ppmF)	listerine|sodium fluoride|fluorides|fluorophosphate	Sodium Fluoride Toothpaste|Amine Fluoride Toothpaste|Sodium monofluorophosphate/Sodium Fluoride Toothpaste|Placebo|675 ppmf toothpaste	Drug|Drug|Drug|Drug|Drug	NA	Caries	Crossover Assignment	Interventional	Treatment	Randomized	In Situ Caries Model of Fluoride Toothpastes	6	Adjusted Mean Difference	14.59	0.0001	ANOVA	9.95	19.23	95		NA	All	65	Completed	Phase 3
NCT01005966	4444915	8141334	Percent SMH Recovery of Enamel Specimens Exposed to NaF Toothpaste (1426ppmF), NaF Toothpaste (675ppmF), NaMFP/NaF Toothpaste (1400ppm F) and Placebo (0ppmF)	listerine|sodium fluoride|fluorides|fluorophosphate	Sodium Fluoride Toothpaste|Amine Fluoride Toothpaste|Sodium monofluorophosphate/Sodium Fluoride Toothpaste|Placebo|675 ppmf toothpaste	Drug|Drug|Drug|Drug|Drug	NA	Caries	Crossover Assignment	Interventional	Treatment	Randomized	In Situ Caries Model of Fluoride Toothpastes	6	Adjusted Mean Difference	4.4	0.0625	ANOVA	-0.23	9.03	95		NA	All	65	Completed	Phase 3
NCT01005966	4444919	8141335	Percent Surface Microhardness (SMH) Recovery of Enamel Specimens Exposed to NaF Toothpaste (1426ppmF) and AmF Toothpaste (1400ppmF)	listerine|sodium fluoride|fluorides|fluorophosphate	Sodium Fluoride Toothpaste|Amine Fluoride Toothpaste|Sodium monofluorophosphate/Sodium Fluoride Toothpaste|Placebo|675 ppmf toothpaste	Drug|Drug|Drug|Drug|Drug	NA	Caries	Crossover Assignment	Interventional	Treatment	Randomized	In Situ Caries Model of Fluoride Toothpastes	6	Adjusted Mean Difference	-3.01	0.2117	ANOVA	-7.75	1.73	95		NA	All	65	Completed	Phase 3
NCT01006122	4444881	8141326	Clinical Global Impression of Improvement (CGI-I) Scale Score	NA	Placebo|PF-03654746	Drug|Drug	sleepiness|narcolepsy	Excessive Daytime Sleepiness|Narcolepsy	Crossover Assignment	Interventional	Treatment	Randomized	A Study Of A Novel Compound For Excessive Daytime Sleepiness Associated With Narcolepsy	2	LS Means Difference	0.16	0.85	Mixed Models Analysis	-0.04	0.35	80	Standard Error of the Mean	0.152	All	95	Completed	Phase 2
NCT01006122	4444878	8141326	Clinical Global Impression of Improvement (CGI-I) Scale Score	NA	Placebo|PF-03654746	Drug|Drug	sleepiness|narcolepsy	Excessive Daytime Sleepiness|Narcolepsy	Crossover Assignment	Interventional	Treatment	Randomized	A Study Of A Novel Compound For Excessive Daytime Sleepiness Associated With Narcolepsy	2	LS Means Difference	0.02	0.541	Mixed Models Analysis	-0.18	0.22	80	Standard Error of the Mean	0.156	All	95	Completed	Phase 2
NCT01006122	4444884	8141326	Clinical Global Impression of Improvement (CGI-I) Scale Score	NA	Placebo|PF-03654746	Drug|Drug	sleepiness|narcolepsy	Excessive Daytime Sleepiness|Narcolepsy	Crossover Assignment	Interventional	Treatment	Randomized	A Study Of A Novel Compound For Excessive Daytime Sleepiness Associated With Narcolepsy	2	LS Means Difference	-0.16	0.127	Mixed Models Analysis	-0.34	0.02	80	Standard Error of the Mean	0.142	All	95	Completed	Phase 2
NCT01006122	4444880	8141326	Clinical Global Impression of Improvement (CGI-I) Scale Score	NA	Placebo|PF-03654746	Drug|Drug	sleepiness|narcolepsy	Excessive Daytime Sleepiness|Narcolepsy	Crossover Assignment	Interventional	Treatment	Randomized	A Study Of A Novel Compound For Excessive Daytime Sleepiness Associated With Narcolepsy	2	LS Means Difference	0.05	0.631	Mixed Models Analysis	-0.14	0.24	80	Standard Error of the Mean	0.148	All	95	Completed	Phase 2
NCT01006122	4444883	8141326	Clinical Global Impression of Improvement (CGI-I) Scale Score	NA	Placebo|PF-03654746	Drug|Drug	sleepiness|narcolepsy	Excessive Daytime Sleepiness|Narcolepsy	Crossover Assignment	Interventional	Treatment	Randomized	A Study Of A Novel Compound For Excessive Daytime Sleepiness Associated With Narcolepsy	2	LS Means Difference	-0.07	0.303	Mixed Models Analysis	-0.25	0.11	80	Standard Error of the Mean	0.141	All	95	Completed	Phase 2
NCT01006122	4444879	8141326	Clinical Global Impression of Improvement (CGI-I) Scale Score	NA	Placebo|PF-03654746	Drug|Drug	sleepiness|narcolepsy	Excessive Daytime Sleepiness|Narcolepsy	Crossover Assignment	Interventional	Treatment	Randomized	A Study Of A Novel Compound For Excessive Daytime Sleepiness Associated With Narcolepsy	2	LS Means Difference	-0.15	0.16	Mixed Models Analysis	-0.34	0.04	80	Standard Error of the Mean	0.147	All	95	Completed	Phase 2
NCT01006122	4444882	8141326	Clinical Global Impression of Improvement (CGI-I) Scale Score	NA	Placebo|PF-03654746	Drug|Drug	sleepiness|narcolepsy	Excessive Daytime Sleepiness|Narcolepsy	Crossover Assignment	Interventional	Treatment	Randomized	A Study Of A Novel Compound For Excessive Daytime Sleepiness Associated With Narcolepsy	2	LS Means Difference	0.09	0.738	Mixed Models Analysis	-0.09	0.27	80	Standard Error of the Mean	0.143	All	95	Completed	Phase 2
NCT01006122	4444890	8141329	Change From Baseline in Brief Fatigue Inventory (BFI) Global Score at Day 5, 10, 15, 20 of Titration Phase and Day 7, 14, 21 of Stable Dosing Phase	NA	Placebo|PF-03654746	Drug|Drug	sleepiness|narcolepsy	Excessive Daytime Sleepiness|Narcolepsy	Crossover Assignment	Interventional	Treatment	Randomized	A Study Of A Novel Compound For Excessive Daytime Sleepiness Associated With Narcolepsy	2	LS Means Difference	-0.07	0.394	Mixed Models Analysis	-0.38	0.25	80	Standard Error of the Mean	0.243	All	95	Completed	Phase 2
NCT01006122	4444888	8141329	Change From Baseline in Brief Fatigue Inventory (BFI) Global Score at Day 5, 10, 15, 20 of Titration Phase and Day 7, 14, 21 of Stable Dosing Phase	NA	Placebo|PF-03654746	Drug|Drug	sleepiness|narcolepsy	Excessive Daytime Sleepiness|Narcolepsy	Crossover Assignment	Interventional	Treatment	Randomized	A Study Of A Novel Compound For Excessive Daytime Sleepiness Associated With Narcolepsy	2	LS Means Difference	0	0.495	Mixed Models Analysis	-0.34	0.33	80	Standard Error of the Mean	0.26	All	95	Completed	Phase 2
NCT01006122	4444891	8141329	Change From Baseline in Brief Fatigue Inventory (BFI) Global Score at Day 5, 10, 15, 20 of Titration Phase and Day 7, 14, 21 of Stable Dosing Phase	NA	Placebo|PF-03654746	Drug|Drug	sleepiness|narcolepsy	Excessive Daytime Sleepiness|Narcolepsy	Crossover Assignment	Interventional	Treatment	Randomized	A Study Of A Novel Compound For Excessive Daytime Sleepiness Associated With Narcolepsy	2	LS Means Difference	-0.29	0.121	Mixed Models Analysis	-0.6	0.03	80	Standard Error of the Mean	0.244	All	95	Completed	Phase 2
NCT01006122	4444886	8141329	Change From Baseline in Brief Fatigue Inventory (BFI) Global Score at Day 5, 10, 15, 20 of Titration Phase and Day 7, 14, 21 of Stable Dosing Phase	NA	Placebo|PF-03654746	Drug|Drug	sleepiness|narcolepsy	Excessive Daytime Sleepiness|Narcolepsy	Crossover Assignment	Interventional	Treatment	Randomized	A Study Of A Novel Compound For Excessive Daytime Sleepiness Associated With Narcolepsy	2	LS Means Difference	0.18	0.767	Mixed Models Analysis	-0.14	0.51	80	Standard Error of the Mean	0.253	All	95	Completed	Phase 2
NCT01006122	4444887	8141329	Change From Baseline in Brief Fatigue Inventory (BFI) Global Score at Day 5, 10, 15, 20 of Titration Phase and Day 7, 14, 21 of Stable Dosing Phase	NA	Placebo|PF-03654746	Drug|Drug	sleepiness|narcolepsy	Excessive Daytime Sleepiness|Narcolepsy	Crossover Assignment	Interventional	Treatment	Randomized	A Study Of A Novel Compound For Excessive Daytime Sleepiness Associated With Narcolepsy	2	LS Means Difference	0.14	0.711	Mixed Models Analysis	-0.18	0.46	80	Standard Error of the Mean	0.253	All	95	Completed	Phase 2
NCT01006122	4444889	8141329	Change From Baseline in Brief Fatigue Inventory (BFI) Global Score at Day 5, 10, 15, 20 of Titration Phase and Day 7, 14, 21 of Stable Dosing Phase	NA	Placebo|PF-03654746	Drug|Drug	sleepiness|narcolepsy	Excessive Daytime Sleepiness|Narcolepsy	Crossover Assignment	Interventional	Treatment	Randomized	A Study Of A Novel Compound For Excessive Daytime Sleepiness Associated With Narcolepsy	2	LS Means Difference	-0.36	0.073	Mixed Models Analysis	-0.67	-0.04	80	Standard Error of the Mean	0.244	All	95	Completed	Phase 2
NCT01006122	4444885	8141329	Change From Baseline in Brief Fatigue Inventory (BFI) Global Score at Day 5, 10, 15, 20 of Titration Phase and Day 7, 14, 21 of Stable Dosing Phase	NA	Placebo|PF-03654746	Drug|Drug	sleepiness|narcolepsy	Excessive Daytime Sleepiness|Narcolepsy	Crossover Assignment	Interventional	Treatment	Randomized	A Study Of A Novel Compound For Excessive Daytime Sleepiness Associated With Narcolepsy	2	LS Means Difference	0.14	0.698	Mixed Models Analysis	-0.2	0.48	80	Standard Error of the Mean	0.266	All	95	Completed	Phase 2
NCT01006122	4444897	8141330	Change From Baseline in Epworth Sleepiness Scale (ESS) Total Score at Day 5, 10, 15, 20 of Titration Phase and Day 7, 14, 21 of Stable Dosing Phase	NA	Placebo|PF-03654746	Drug|Drug	sleepiness|narcolepsy	Excessive Daytime Sleepiness|Narcolepsy	Crossover Assignment	Interventional	Treatment	Randomized	A Study Of A Novel Compound For Excessive Daytime Sleepiness Associated With Narcolepsy	2	LS Means Difference	-0.31	0.247	Mixed Models Analysis	-0.89	0.27	80	Standard Error of the Mean	0.453	All	95	Completed	Phase 2
NCT01006122	4444893	8141330	Change From Baseline in Epworth Sleepiness Scale (ESS) Total Score at Day 5, 10, 15, 20 of Titration Phase and Day 7, 14, 21 of Stable Dosing Phase	NA	Placebo|PF-03654746	Drug|Drug	sleepiness|narcolepsy	Excessive Daytime Sleepiness|Narcolepsy	Crossover Assignment	Interventional	Treatment	Randomized	A Study Of A Novel Compound For Excessive Daytime Sleepiness Associated With Narcolepsy	2	LS Means Difference	-0.63	0.093	Mixed Models Analysis	-1.23	-0.02	80	Standard Error of the Mean	0.473	All	95	Completed	Phase 2
NCT01006122	4444898	8141330	Change From Baseline in Epworth Sleepiness Scale (ESS) Total Score at Day 5, 10, 15, 20 of Titration Phase and Day 7, 14, 21 of Stable Dosing Phase	NA	Placebo|PF-03654746	Drug|Drug	sleepiness|narcolepsy	Excessive Daytime Sleepiness|Narcolepsy	Crossover Assignment	Interventional	Treatment	Randomized	A Study Of A Novel Compound For Excessive Daytime Sleepiness Associated With Narcolepsy	2	LS Means Difference	-0.73	0.054	Mixed Models Analysis	-1.32	-0.15	80	Standard Error of the Mean	0.457	All	95	Completed	Phase 2
NCT01006122	4444895	8141330	Change From Baseline in Epworth Sleepiness Scale (ESS) Total Score at Day 5, 10, 15, 20 of Titration Phase and Day 7, 14, 21 of Stable Dosing Phase	NA	Placebo|PF-03654746	Drug|Drug	sleepiness|narcolepsy	Excessive Daytime Sleepiness|Narcolepsy	Crossover Assignment	Interventional	Treatment	Randomized	A Study Of A Novel Compound For Excessive Daytime Sleepiness Associated With Narcolepsy	2	LS Means Difference	0.13	0.604	Mixed Models Analysis	-0.5	0.75	80	Standard Error of the Mean	0.487	All	95	Completed	Phase 2
NCT01006122	4444892	8141330	Change From Baseline in Epworth Sleepiness Scale (ESS) Total Score at Day 5, 10, 15, 20 of Titration Phase and Day 7, 14, 21 of Stable Dosing Phase	NA	Placebo|PF-03654746	Drug|Drug	sleepiness|narcolepsy	Excessive Daytime Sleepiness|Narcolepsy	Crossover Assignment	Interventional	Treatment	Randomized	A Study Of A Novel Compound For Excessive Daytime Sleepiness Associated With Narcolepsy	2	LS Means Difference	-0.3	0.274	Mixed Models Analysis	-0.94	0.34	80	Standard Error of the Mean	0.498	All	95	Completed	Phase 2
NCT01006122	4444896	8141330	Change From Baseline in Epworth Sleepiness Scale (ESS) Total Score at Day 5, 10, 15, 20 of Titration Phase and Day 7, 14, 21 of Stable Dosing Phase	NA	Placebo|PF-03654746	Drug|Drug	sleepiness|narcolepsy	Excessive Daytime Sleepiness|Narcolepsy	Crossover Assignment	Interventional	Treatment	Randomized	A Study Of A Novel Compound For Excessive Daytime Sleepiness Associated With Narcolepsy	2	LS Means Difference	-0.6	0.095	Mixed Models Analysis	-1.19	-0.01	80	Standard Error of the Mean	0.457	All	95	Completed	Phase 2
NCT01006122	4444894	8141330	Change From Baseline in Epworth Sleepiness Scale (ESS) Total Score at Day 5, 10, 15, 20 of Titration Phase and Day 7, 14, 21 of Stable Dosing Phase	NA	Placebo|PF-03654746	Drug|Drug	sleepiness|narcolepsy	Excessive Daytime Sleepiness|Narcolepsy	Crossover Assignment	Interventional	Treatment	Randomized	A Study Of A Novel Compound For Excessive Daytime Sleepiness Associated With Narcolepsy	2	LS Means Difference	-0.35	0.232	Mixed Models Analysis	-0.95	0.26	80	Standard Error of the Mean	0.473	All	95	Completed	Phase 2
NCT01006122	4444899	8141331	Change From Baseline in Maintenance of Wakefulness Test (MWT) Score at Day 21 of Stable Dosing Phase	NA	Placebo|PF-03654746	Drug|Drug	sleepiness|narcolepsy	Excessive Daytime Sleepiness|Narcolepsy	Crossover Assignment	Interventional	Treatment	Randomized	A Study Of A Novel Compound For Excessive Daytime Sleepiness Associated With Narcolepsy	2	Least Squares (LS) Mean Difference	0.16	0.418	Mixed Models Analysis	-0.81	1.12	80	Standard Error of the Mean	0.747	All	95	Completed	Phase 2
NCT01006252	4444866	8141299	Change From Baseline at Cycle 4 Baseline in EuroQol-5 Dimensions (EQ-5D) up to 30 Days Following Treatment Discontinuation	paclitaxel	Tasisulam-sodium|Paclitaxel	Drug|Drug	melanoma	Melanoma	Parallel Assignment	Interventional	Treatment	Randomized	A Study of Tasisulam-sodium Versus Paclitaxel as Treatment for Metastatic Melanoma	2		NA	0.547	Mixed Model Repeated Measures (MMRM)					NA	All	336	Terminated	Phase 3
NCT01006252	4444865	8141299	Change From Baseline at Cycle 4 Baseline in EuroQol-5 Dimensions (EQ-5D) up to 30 Days Following Treatment Discontinuation	paclitaxel	Tasisulam-sodium|Paclitaxel	Drug|Drug	melanoma	Melanoma	Parallel Assignment	Interventional	Treatment	Randomized	A Study of Tasisulam-sodium Versus Paclitaxel as Treatment for Metastatic Melanoma	2		NA	0.414	Mixed Model Repeated Measures (MMRM)					NA	All	336	Terminated	Phase 3
NCT01006252	4444868	8141301	Change From Baseline at Cycle 2 in EuroQol-5 Dimensions (EQ-5D) up to 30 Days Following Treatment Discontinuation	paclitaxel	Tasisulam-sodium|Paclitaxel	Drug|Drug	melanoma	Melanoma	Parallel Assignment	Interventional	Treatment	Randomized	A Study of Tasisulam-sodium Versus Paclitaxel as Treatment for Metastatic Melanoma	2		NA	0.547	Mixed Model Repeated Measures (MMRM)					NA	All	336	Terminated	Phase 3
NCT01006252	4444867	8141301	Change From Baseline at Cycle 2 in EuroQol-5 Dimensions (EQ-5D) up to 30 Days Following Treatment Discontinuation	paclitaxel	Tasisulam-sodium|Paclitaxel	Drug|Drug	melanoma	Melanoma	Parallel Assignment	Interventional	Treatment	Randomized	A Study of Tasisulam-sodium Versus Paclitaxel as Treatment for Metastatic Melanoma	2		NA	0.414	Mixed Model Repeated Measures (MMRM)					NA	All	336	Terminated	Phase 3
NCT01006252	4444870	8141302	Change From Baseline at Cycle 4 in Functional Assessment of Cancer Therapy-Melanoma (FACT-M) up to 30 Days Following Treatment Discontinuation	paclitaxel	Tasisulam-sodium|Paclitaxel	Drug|Drug	melanoma	Melanoma	Parallel Assignment	Interventional	Treatment	Randomized	A Study of Tasisulam-sodium Versus Paclitaxel as Treatment for Metastatic Melanoma	2		NA	0.902	Mixed Model Repeated Measures (MMRM)					NA	All	336	Terminated	Phase 3
NCT01006252	4444869	8141302	Change From Baseline at Cycle 4 in Functional Assessment of Cancer Therapy-Melanoma (FACT-M) up to 30 Days Following Treatment Discontinuation	paclitaxel	Tasisulam-sodium|Paclitaxel	Drug|Drug	melanoma	Melanoma	Parallel Assignment	Interventional	Treatment	Randomized	A Study of Tasisulam-sodium Versus Paclitaxel as Treatment for Metastatic Melanoma	2		NA	0.97	Mixed Model Repeated Measures (MMRM)					NA	All	336	Terminated	Phase 3
NCT01006252	4444871	8141304	Change From Baseline at Cycle 2 in Functional Assessment of Cancer Therapy-Melanoma (FACT-M) up to 30 Days Following Treatment Discontinuation	paclitaxel	Tasisulam-sodium|Paclitaxel	Drug|Drug	melanoma	Melanoma	Parallel Assignment	Interventional	Treatment	Randomized	A Study of Tasisulam-sodium Versus Paclitaxel as Treatment for Metastatic Melanoma	2		NA	0.97	Mixed Model Repeated Measures (MMRM)					NA	All	336	Terminated	Phase 3
NCT01006252	4444872	8141304	Change From Baseline at Cycle 2 in Functional Assessment of Cancer Therapy-Melanoma (FACT-M) up to 30 Days Following Treatment Discontinuation	paclitaxel	Tasisulam-sodium|Paclitaxel	Drug|Drug	melanoma	Melanoma	Parallel Assignment	Interventional	Treatment	Randomized	A Study of Tasisulam-sodium Versus Paclitaxel as Treatment for Metastatic Melanoma	2		NA	0.902	Mixed Model Repeated Measures (MMRM)					NA	All	336	Terminated	Phase 3
NCT01006252	4444873	8141305	Time to Deterioration in the Functional Assessment of Cancer Therapy-Melanoma Trial Outcome Index (FACT-M TOI) Score	paclitaxel	Tasisulam-sodium|Paclitaxel	Drug|Drug	melanoma	Melanoma	Parallel Assignment	Interventional	Treatment	Randomized	A Study of Tasisulam-sodium Versus Paclitaxel as Treatment for Metastatic Melanoma	2	Hazard Ratio (HR)	1.11	0.505	Stratified log rank			95		NA	All	336	Terminated	Phase 3
NCT01006252	4444874	8141306	Percentage of Randomized Participants Having a Confirmed Best Overall Response of Partial Response (PR) or Complete Response (CR) Plus Participants With an Overall Response of Stable Disease (SD)	paclitaxel	Tasisulam-sodium|Paclitaxel	Drug|Drug	melanoma	Melanoma	Parallel Assignment	Interventional	Treatment	Randomized	A Study of Tasisulam-sodium Versus Paclitaxel as Treatment for Metastatic Melanoma	2		NA	0.483	Unadjusted normal distribution					NA	All	336	Terminated	Phase 3
NCT01006252	4444875	8141308	Percentage of Randomized Participants Having a Confirmed Best Response of Partial Response (PR) or Complete Response (CR)	paclitaxel	Tasisulam-sodium|Paclitaxel	Drug|Drug	melanoma	Melanoma	Parallel Assignment	Interventional	Treatment	Randomized	A Study of Tasisulam-sodium Versus Paclitaxel as Treatment for Metastatic Melanoma	2		NA	0.396	Unadjusted normal distribution					NA	All	336	Terminated	Phase 3
NCT01006252	4444876	8141309	Progression Free Survival (PFS)	paclitaxel	Tasisulam-sodium|Paclitaxel	Drug|Drug	melanoma	Melanoma	Parallel Assignment	Interventional	Treatment	Randomized	A Study of Tasisulam-sodium Versus Paclitaxel as Treatment for Metastatic Melanoma	2	Hazard Ratio (HR)	1.3	0.048	Stratified log rank			95		NA	All	336	Terminated	Phase 3
NCT01006252	4444877	8141310	Overall Survival (OS)	paclitaxel	Tasisulam-sodium|Paclitaxel	Drug|Drug	melanoma	Melanoma	Parallel Assignment	Interventional	Treatment	Randomized	A Study of Tasisulam-sodium Versus Paclitaxel as Treatment for Metastatic Melanoma	2	Hazard Ratio (HR)	1.23	0.121	Stratified log rank			95		NA	All	336	Terminated	Phase 3
NCT01006265	4444863	8141296	Cumulative Number of New T1 Gadolinium-Enhancing (Gd+) Lesions on Magnetic Resonance Imaging (MRI) Scan From Week 12 to Week 24	NA	ACT-128800 Dose 1|Placebo|ACT-128800 Dose 2|ACT-128800 Dose 3	Drug|Drug|Drug|Drug	multiple sclerosis|multiple sclerosis, relapsing-remitting|sclerosis	Multiple Sclerosis	Parallel Assignment	Interventional	Treatment	Randomized	Clinical Study to Evaluate the Efficacy, Safety, and Tolerability of ACT-128800 in Patients With Relapsing-remitting Multiple Sclerosis	4	Treatment effect (rate ratio)	0.17	0.0001	Negative binomial regression model	0.1	0.289	95		NA	All	464	Completed	Phase 2
NCT01006265	4444862	8141296	Cumulative Number of New T1 Gadolinium-Enhancing (Gd+) Lesions on Magnetic Resonance Imaging (MRI) Scan From Week 12 to Week 24	NA	ACT-128800 Dose 1|Placebo|ACT-128800 Dose 2|ACT-128800 Dose 3	Drug|Drug|Drug|Drug	multiple sclerosis|multiple sclerosis, relapsing-remitting|sclerosis	Multiple Sclerosis	Parallel Assignment	Interventional	Treatment	Randomized	Clinical Study to Evaluate the Efficacy, Safety, and Tolerability of ACT-128800 in Patients With Relapsing-remitting Multiple Sclerosis	4	Treatment effect (rate ratio)	0.566	0.0318	Negative binomial regression model	0.337	0.952	95		NA	All	464	Completed	Phase 2
NCT01006265	4444864	8141296	Cumulative Number of New T1 Gadolinium-Enhancing (Gd+) Lesions on Magnetic Resonance Imaging (MRI) Scan From Week 12 to Week 24	NA	ACT-128800 Dose 1|Placebo|ACT-128800 Dose 2|ACT-128800 Dose 3	Drug|Drug|Drug|Drug	multiple sclerosis|multiple sclerosis, relapsing-remitting|sclerosis	Multiple Sclerosis	Parallel Assignment	Interventional	Treatment	Randomized	Clinical Study to Evaluate the Efficacy, Safety, and Tolerability of ACT-128800 in Patients With Relapsing-remitting Multiple Sclerosis	4	Treatment effect (rate ratio)	0.226	0.0001	Negative binomial regression model	0.133	0.384	95		NA	All	464	Completed	Phase 2
NCT01006590	4444856	8141264	Change From Baseline to Week 24 in Beta-cell Function as Measured by Homeostasis Model Assessment-2-beta	saxagliptin|metformin	Saxagliptin|Metformin	Drug|Drug	diabetes mellitus|diabetes mellitus, type 2	Type 2 Diabetes Mellitus	Parallel Assignment	Interventional	Treatment	Randomized	Efficacy and Tolerability of Saxagliptin add-on Compared to Uptitration of Metformin in Patients With Type 2 Diabetes	2	Mean Difference (Net)	2.39	0.5882	ANCOVA	-6.22	10.93	95	Standard Error of the Mean	4.34	All	286	Completed	Phase 4
NCT01006590	4444857	8141265	Change From Baseline to Week 24 in Fasting Insulin	saxagliptin|metformin	Saxagliptin|Metformin	Drug|Drug	diabetes mellitus|diabetes mellitus, type 2	Type 2 Diabetes Mellitus	Parallel Assignment	Interventional	Treatment	Randomized	Efficacy and Tolerability of Saxagliptin add-on Compared to Uptitration of Metformin in Patients With Type 2 Diabetes	2	Mean Difference (Net)	0.3	0.7701	ANCOVA	-2	2.7	95	Standard Error of the Mean	1.19	All	286	Completed	Phase 4
NCT01006590	4444858	8141266	Change From Baseline to Week 24 in Fasting Plasma Glucose	saxagliptin|metformin	Saxagliptin|Metformin	Drug|Drug	diabetes mellitus|diabetes mellitus, type 2	Type 2 Diabetes Mellitus	Parallel Assignment	Interventional	Treatment	Randomized	Efficacy and Tolerability of Saxagliptin add-on Compared to Uptitration of Metformin in Patients With Type 2 Diabetes	2	Mean Difference (Net)	0.07	0.7627	ANCOVA	-0.38	0.52	95	Standard Error of the Mean	0.23	All	286	Completed	Phase 4
NCT01006590	4444859	8141267	Proportion of Patients Achieving a Therapeutic Response at Week 24 Defined as HbA1c<=6.5%	saxagliptin|metformin	Saxagliptin|Metformin	Drug|Drug	diabetes mellitus|diabetes mellitus, type 2	Type 2 Diabetes Mellitus	Parallel Assignment	Interventional	Treatment	Randomized	Efficacy and Tolerability of Saxagliptin add-on Compared to Uptitration of Metformin in Patients With Type 2 Diabetes	2	Mean Difference (Net)	2.3	0.6203	Regression, Logistic	-6.7	11.3	95	Standard Error of the Mean	4.58	All	286	Completed	Phase 4
NCT01006590	4444860	8141268	Proportion of Patients Achieving a Therapeutic Response at Week 24 Defined as HbA1c<7.0%	saxagliptin|metformin	Saxagliptin|Metformin	Drug|Drug	diabetes mellitus|diabetes mellitus, type 2	Type 2 Diabetes Mellitus	Parallel Assignment	Interventional	Treatment	Randomized	Efficacy and Tolerability of Saxagliptin add-on Compared to Uptitration of Metformin in Patients With Type 2 Diabetes	2	Mean Difference (Net)	5.8	0.3202	Regression, Logistic	-5.6	17.1	95	Standard Error of the Mean	5.79	All	286	Completed	Phase 4
NCT01006590	4444861	8141269	Absolute Change From Baseline in HbA1c at Week 24	saxagliptin|metformin	Saxagliptin|Metformin	Drug|Drug	diabetes mellitus|diabetes mellitus, type 2	Type 2 Diabetes Mellitus	Parallel Assignment	Interventional	Treatment	Randomized	Efficacy and Tolerability of Saxagliptin add-on Compared to Uptitration of Metformin in Patients With Type 2 Diabetes	2	Mean Difference (Net)	-0.1	0.26	ANCOVA	-0.26	0.07	95	Standard Error of the Mean	0.09	All	286	Completed	Phase 4
NCT01006616	4444851	8141255	Percentage of Participants With an Adverse Event (AE) Related to a Blood Absolute Neutrophil Count (ANC) of Less Than 1.5x10^9 Cells/L	NA	Navarixin|Placebo|Rescue medication	Drug|Drug|Drug	NA	COPD	Parallel Assignment	Interventional	Treatment	Randomized	Long-Term Study of the Effects of Navarixin (SCH 527123, MK-7123) in Participants With Moderate to Severe COPD (MK-7123-019)	4	Difference in percentages	12.2	0.001	Miettinen and Nurminen	7.4	18.4	95		NA	All	616	Terminated	Phase 2
NCT01006616	4444850	8141255	Percentage of Participants With an Adverse Event (AE) Related to a Blood Absolute Neutrophil Count (ANC) of Less Than 1.5x10^9 Cells/L	NA	Navarixin|Placebo|Rescue medication	Drug|Drug|Drug	NA	COPD	Parallel Assignment	Interventional	Treatment	Randomized	Long-Term Study of the Effects of Navarixin (SCH 527123, MK-7123) in Participants With Moderate to Severe COPD (MK-7123-019)	4	Difference in percentages	19.7	0.001	Miettinen and Nurminen	13.8	26.9	95		NA	All	616	Terminated	Phase 2
NCT01006616	4444852	8141255	Percentage of Participants With an Adverse Event (AE) Related to a Blood Absolute Neutrophil Count (ANC) of Less Than 1.5x10^9 Cells/L	NA	Navarixin|Placebo|Rescue medication	Drug|Drug|Drug	NA	COPD	Parallel Assignment	Interventional	Treatment	Randomized	Long-Term Study of the Effects of Navarixin (SCH 527123, MK-7123) in Participants With Moderate to Severe COPD (MK-7123-019)	4	Difference in percentages	2.6	0.096	Miettinen and Nurminen	-0.6	6.9	95		NA	All	616	Terminated	Phase 2
NCT01006616	4444854	8141256	Change From Baseline in Post-bronchodilator Forced Expiratory Volume in 1 Second (FEV1) (Period 1)	NA	Navarixin|Placebo|Rescue medication	Drug|Drug|Drug	NA	COPD	Parallel Assignment	Interventional	Treatment	Randomized	Long-Term Study of the Effects of Navarixin (SCH 527123, MK-7123) in Participants With Moderate to Severe COPD (MK-7123-019)	4	Mean Difference (Net)	-0.029	0.37	Constrained Longitudinal Data Analysis	-0.091	0.034	95		NA	All	616	Terminated	Phase 2
NCT01006616	4444853	8141256	Change From Baseline in Post-bronchodilator Forced Expiratory Volume in 1 Second (FEV1) (Period 1)	NA	Navarixin|Placebo|Rescue medication	Drug|Drug|Drug	NA	COPD	Parallel Assignment	Interventional	Treatment	Randomized	Long-Term Study of the Effects of Navarixin (SCH 527123, MK-7123) in Participants With Moderate to Severe COPD (MK-7123-019)	4	Mean Difference (Net)	0.067	0.037	Constrained Longitudinal Data Analysis	0.004	0.131	95		NA	All	616	Terminated	Phase 2
NCT01006616	4444855	8141256	Change From Baseline in Post-bronchodilator Forced Expiratory Volume in 1 Second (FEV1) (Period 1)	NA	Navarixin|Placebo|Rescue medication	Drug|Drug|Drug	NA	COPD	Parallel Assignment	Interventional	Treatment	Randomized	Long-Term Study of the Effects of Navarixin (SCH 527123, MK-7123) in Participants With Moderate to Severe COPD (MK-7123-019)	4	Mean Difference (Net)	0.031	0.325	Constrained Longitudinal Data Analysis	-0.03	0.091	95		NA	All	616	Terminated	Phase 2
NCT01006707	4444847	8141212	Subjective Opioid Withdrawal Scale (SOWS) Score 20 Minutes Following Ondansetron or Placebo Administration	ondansetron	Ondansetron	Drug	substance-related disorders	Substance-Related Disorders	Crossover Assignment	Interventional	Treatment	Randomized	Functional Magnetic Resonance Imaging of Opioid Withdrawal in Healthy Human Volunteers	2		NA	0.261	ANOVA					NA	Male	15	Completed	N/A
NCT01006707	4444848	8141213	Objective Opioid Withdrawal Scale Score 15 Minutes Following Ondansetron or Placebo Administration	ondansetron	Ondansetron	Drug	substance-related disorders	Substance-Related Disorders	Crossover Assignment	Interventional	Treatment	Randomized	Functional Magnetic Resonance Imaging of Opioid Withdrawal in Healthy Human Volunteers	2		NA	0.322	ANOVA					NA	Male	15	Completed	N/A
NCT01006707	4444849	8141214	Objective Opioid Withdrawal Scale Score 5 Minutes Following Ondansetron or Placebo Administration	ondansetron	Ondansetron	Drug	substance-related disorders	Substance-Related Disorders	Crossover Assignment	Interventional	Treatment	Randomized	Functional Magnetic Resonance Imaging of Opioid Withdrawal in Healthy Human Volunteers	2		NA	0.042	ANOVA					NA	Male	15	Completed	N/A
NCT01006980	4444845	8141196	Progression-free Survival	vemurafenib|dacarbazine	Vemurafenib|Dacarbazine	Drug|Drug	melanoma	Malignant Melanoma	Parallel Assignment	Interventional	Treatment	Randomized	A Study of Vemurafenib (RO5185426) in Comparison With Dacarbazine in Previously Untreated Patients With Metastatic Melanoma (BRIM 3)	2	Hazard Ratio (HR)	0.26	0.0001	Log Rank	0.2	0.33	95		NA	All	675	Completed	Phase 3
NCT01006980	4444846	8141197	Overall Survival	vemurafenib|dacarbazine	Vemurafenib|Dacarbazine	Drug|Drug	melanoma	Malignant Melanoma	Parallel Assignment	Interventional	Treatment	Randomized	A Study of Vemurafenib (RO5185426) in Comparison With Dacarbazine in Previously Untreated Patients With Metastatic Melanoma (BRIM 3)	2	Hazard Ratio (HR)	0.37	0.0001	Log Rank	0.26	0.55	95		NA	All	675	Completed	Phase 3
NCT01007123	4444829	8141168	Straining Change From Baseline	NA	A3309	Drug	constipation	Chronic Constipation|Constipation	Parallel Assignment	Interventional	Treatment	Randomized	Study of Elobixibat (A3309) in Patients With Chronic Idiopathic Constipation	4		NA	0.001	ANCOVA					NA	All	190	Completed	Phase 2
NCT01007123	4444830	8141168	Straining Change From Baseline	NA	A3309	Drug	constipation	Chronic Constipation|Constipation	Parallel Assignment	Interventional	Treatment	Randomized	Study of Elobixibat (A3309) in Patients With Chronic Idiopathic Constipation	4		NA	0.17	ANCOVA					NA	All	190	Completed	Phase 2
NCT01007123	4444828	8141168	Straining Change From Baseline	NA	A3309	Drug	constipation	Chronic Constipation|Constipation	Parallel Assignment	Interventional	Treatment	Randomized	Study of Elobixibat (A3309) in Patients With Chronic Idiopathic Constipation	4		NA	0.001	ANCOVA					NA	All	190	Completed	Phase 2
NCT01007123	4444832	8141169	LDL/HDL Ratio	NA	A3309	Drug	constipation	Chronic Constipation|Constipation	Parallel Assignment	Interventional	Treatment	Randomized	Study of Elobixibat (A3309) in Patients With Chronic Idiopathic Constipation	4		NA	0.01	ANCOVA					NA	All	190	Completed	Phase 2
NCT01007123	4444831	8141169	LDL/HDL Ratio	NA	A3309	Drug	constipation	Chronic Constipation|Constipation	Parallel Assignment	Interventional	Treatment	Randomized	Study of Elobixibat (A3309) in Patients With Chronic Idiopathic Constipation	4		NA	0.05	ANCOVA					NA	All	190	Completed	Phase 2
NCT01007123	4444834	8141170	Stool Consistency Change From Baseline	NA	A3309	Drug	constipation	Chronic Constipation|Constipation	Parallel Assignment	Interventional	Treatment	Randomized	Study of Elobixibat (A3309) in Patients With Chronic Idiopathic Constipation	4		NA	0.001	ANCOVA					NA	All	190	Completed	Phase 2
NCT01007123	4444833	8141170	Stool Consistency Change From Baseline	NA	A3309	Drug	constipation	Chronic Constipation|Constipation	Parallel Assignment	Interventional	Treatment	Randomized	Study of Elobixibat (A3309) in Patients With Chronic Idiopathic Constipation	4		NA	0.001	ANCOVA					NA	All	190	Completed	Phase 2
NCT01007123	4444835	8141170	Stool Consistency Change From Baseline	NA	A3309	Drug	constipation	Chronic Constipation|Constipation	Parallel Assignment	Interventional	Treatment	Randomized	Study of Elobixibat (A3309) in Patients With Chronic Idiopathic Constipation	4		NA	0.44	ANCOVA					NA	All	190	Completed	Phase 2
NCT01007123	4444837	8141171	Time to First Bowel Movement	NA	A3309	Drug	constipation	Chronic Constipation|Constipation	Parallel Assignment	Interventional	Treatment	Randomized	Study of Elobixibat (A3309) in Patients With Chronic Idiopathic Constipation	4		NA	0.03	Fisher Exact					NA	All	190	Completed	Phase 2
NCT01007123	4444838	8141171	Time to First Bowel Movement	NA	A3309	Drug	constipation	Chronic Constipation|Constipation	Parallel Assignment	Interventional	Treatment	Randomized	Study of Elobixibat (A3309) in Patients With Chronic Idiopathic Constipation	4		NA	0.06	Fisher Exact					NA	All	190	Completed	Phase 2
NCT01007123	4444836	8141171	Time to First Bowel Movement	NA	A3309	Drug	constipation	Chronic Constipation|Constipation	Parallel Assignment	Interventional	Treatment	Randomized	Study of Elobixibat (A3309) in Patients With Chronic Idiopathic Constipation	4		NA	0.04	Fisher Exact					NA	All	190	Completed	Phase 2
NCT01007123	4444840	8141172	Responder Analyses for Complete Spontaneous Bowel Movements (CSBMs)	NA	A3309	Drug	constipation	Chronic Constipation|Constipation	Parallel Assignment	Interventional	Treatment	Randomized	Study of Elobixibat (A3309) in Patients With Chronic Idiopathic Constipation	4		NA	0.008	Fisher Exact					NA	All	190	Completed	Phase 2
NCT01007123	4444841	8141172	Responder Analyses for Complete Spontaneous Bowel Movements (CSBMs)	NA	A3309	Drug	constipation	Chronic Constipation|Constipation	Parallel Assignment	Interventional	Treatment	Randomized	Study of Elobixibat (A3309) in Patients With Chronic Idiopathic Constipation	4		NA	0.03	Fisher Exact					NA	All	190	Completed	Phase 2
NCT01007123	4444839	8141172	Responder Analyses for Complete Spontaneous Bowel Movements (CSBMs)	NA	A3309	Drug	constipation	Chronic Constipation|Constipation	Parallel Assignment	Interventional	Treatment	Randomized	Study of Elobixibat (A3309) in Patients With Chronic Idiopathic Constipation	4		NA	0.001	Fisher Exact					NA	All	190	Completed	Phase 2
NCT01007123	4444842	8141173	Change From Baseline in Frequency of Spontaneous Bowel Movements	NA	A3309	Drug	constipation	Chronic Constipation|Constipation	Parallel Assignment	Interventional	Treatment	Randomized	Study of Elobixibat (A3309) in Patients With Chronic Idiopathic Constipation	4		NA	0.001	ANCOVA					NA	All	190	Completed	Phase 2
NCT01007123	4444843	8141173	Change From Baseline in Frequency of Spontaneous Bowel Movements	NA	A3309	Drug	constipation	Chronic Constipation|Constipation	Parallel Assignment	Interventional	Treatment	Randomized	Study of Elobixibat (A3309) in Patients With Chronic Idiopathic Constipation	4		NA	0.002	ANCOVA					NA	All	190	Completed	Phase 2
NCT01007123	4444844	8141173	Change From Baseline in Frequency of Spontaneous Bowel Movements	NA	A3309	Drug	constipation	Chronic Constipation|Constipation	Parallel Assignment	Interventional	Treatment	Randomized	Study of Elobixibat (A3309) in Patients With Chronic Idiopathic Constipation	4		NA	0.2	ANCOVA					NA	All	190	Completed	Phase 2
NCT01007435	4444822	8141136	Percentage of Participants With a Disease Activity Score 28 (DAS28) Remission Response at Week 24	methotrexate	Tocilizumab|Placebo to tocilizumab|Methotrexate|Placebo to methotrexate	Drug|Drug|Drug|Drug	arthritis|arthritis, rheumatoid	Rheumatoid Arthritis	Parallel Assignment	Interventional	Treatment	Randomized	A Study of Tocilizumab as Monotherapy and in Combination With Methotrexate Versus Methotrexate in Patients With Early Moderate to Severe Rheumatoid Arthritis	4	Odds Ratio (OR)	4.77	0.0001	Regression, Logistic	3.19	7.14	95		NA	All	1162	Completed	Phase 3
NCT01007435	4444821	8141136	Percentage of Participants With a Disease Activity Score 28 (DAS28) Remission Response at Week 24	methotrexate	Tocilizumab|Placebo to tocilizumab|Methotrexate|Placebo to methotrexate	Drug|Drug|Drug|Drug	arthritis|arthritis, rheumatoid	Rheumatoid Arthritis	Parallel Assignment	Interventional	Treatment	Randomized	A Study of Tocilizumab as Monotherapy and in Combination With Methotrexate Versus Methotrexate in Patients With Early Moderate to Severe Rheumatoid Arthritis	4	Odds Ratio (OR)	3.7	0.0001	Regression, Logistic	2.47	5.55	95		NA	All	1162	Completed	Phase 3
NCT01007435	4444820	8141136	Percentage of Participants With a Disease Activity Score 28 (DAS28) Remission Response at Week 24	methotrexate	Tocilizumab|Placebo to tocilizumab|Methotrexate|Placebo to methotrexate	Drug|Drug|Drug|Drug	arthritis|arthritis, rheumatoid	Rheumatoid Arthritis	Parallel Assignment	Interventional	Treatment	Randomized	A Study of Tocilizumab as Monotherapy and in Combination With Methotrexate Versus Methotrexate in Patients With Early Moderate to Severe Rheumatoid Arthritis	4	Odds Ratio (OR)	2.72	0.0001	Regression, Logistic	1.8	4.11	95		NA	All	1162	Completed	Phase 3
NCT01007591	4444819	8141106	The Percentage Change in Psoriasis Area and Severity Index (PASI) of the Face Last Observation Carried Forward (LOCF) at End of Treatment	hydrocortisone	LEO 80190|Hydrocortisone	Drug|Drug	psoriasis	Psoriasis Vulgaris	Parallel Assignment	Interventional	Treatment	Randomized	A Study Comparing LEO 80190 Ointment With Hydrocortisone Ointment, Both Applied Once Daily in the Treatment of Psoriasis Vulgaris on the Face and Intertriginous Areas	2	Mean Difference (Final Values)	-6.02	0.75	ANOVA	-43.7	31.7	95		NA	All	40	Completed	Phase 3
NCT01007838	4444818	8141080	Muscle Cross Sectional Area	NA	Progressive resistance training programme|Sham exercise|Progressive resistance training|Sham exercise	Other|Other|Other|Other	renal insufficiency, chronic|kidney diseases	Chronic Kidney Disease	Parallel Assignment	Interventional	Treatment	Randomized	Intradialytic Progressive Resistance Training for Maintenance Haemodialysis Patients	4		NA	0.3	ANCOVA					NA	All	32	Completed	N/A
NCT01007838	4444817	8141080	Muscle Cross Sectional Area	NA	Progressive resistance training programme|Sham exercise|Progressive resistance training|Sham exercise	Other|Other|Other|Other	renal insufficiency, chronic|kidney diseases	Chronic Kidney Disease	Parallel Assignment	Interventional	Treatment	Randomized	Intradialytic Progressive Resistance Training for Maintenance Haemodialysis Patients	4		NA	0.0017	ANOVA					NA	All	32	Completed	N/A
NCT01007838	4444816	8141080	Muscle Cross Sectional Area	NA	Progressive resistance training programme|Sham exercise|Progressive resistance training|Sham exercise	Other|Other|Other|Other	renal insufficiency, chronic|kidney diseases	Chronic Kidney Disease	Parallel Assignment	Interventional	Treatment	Randomized	Intradialytic Progressive Resistance Training for Maintenance Haemodialysis Patients	4		NA	0.024	ANOVA					NA	All	32	Completed	N/A
NCT01007942	4444815	8141078	Progressive-free Survival (PFS) Per Investigator Assessment	everolimus|vinorelbine|trastuzumab	everolimus|Placebo|vinorelbine|trastuzumab	Drug|Drug|Drug|Drug	breast neoplasms	HER2/Neu Over-expressing Locally Advanced Breast Cancer|Metastatic Breast Cancer	Parallel Assignment	Interventional	Treatment	Randomized	Daily Everolimus in Combination With Trastuzumab and Vinorelbine in HER2/Neu Positive Women With Locally Advanced or Metastatic Breast Cancer	2	Hazard Ratio (HR)	0.78	0.0067	Log Rank	0.65	0.95	95		NA	Female	569	Completed	Phase 3
NCT01008280	4444806	8141058	Number of Heavy Drinking Days Per Two Week Segment	baclofen	baclofen|placebo	Drug|Drug	alcoholism|hepatitis c|alcohol drinking	Alcohol Use Disorders|Hepatitis C	Parallel Assignment	Interventional	Treatment	Randomized	Baclofen to Reduce Alcohol Use in Veterans With HCV	2		NA	0.01	Wald Chi-Squared					NA	All	180	Completed	Phase 4
NCT01008280	4444805	8141058	Number of Heavy Drinking Days Per Two Week Segment	baclofen	baclofen|placebo	Drug|Drug	alcoholism|hepatitis c|alcohol drinking	Alcohol Use Disorders|Hepatitis C	Parallel Assignment	Interventional	Treatment	Randomized	Baclofen to Reduce Alcohol Use in Veterans With HCV	2		NA	0.01	Wald Chi-Squared					NA	All	180	Completed	Phase 4
NCT01008280	4444807	8141058	Number of Heavy Drinking Days Per Two Week Segment	baclofen	baclofen|placebo	Drug|Drug	alcoholism|hepatitis c|alcohol drinking	Alcohol Use Disorders|Hepatitis C	Parallel Assignment	Interventional	Treatment	Randomized	Baclofen to Reduce Alcohol Use in Veterans With HCV	2		NA	0.01	Wald Chi-Squared					NA	All	180	Completed	Phase 4
NCT01008280	4444809	8141059	Number of Drinks Consumed Per Two Week Segments	baclofen	baclofen|placebo	Drug|Drug	alcoholism|hepatitis c|alcohol drinking	Alcohol Use Disorders|Hepatitis C	Parallel Assignment	Interventional	Treatment	Randomized	Baclofen to Reduce Alcohol Use in Veterans With HCV	2		NA	0.01	Wald Chi-Squared					NA	All	180	Completed	Phase 4
NCT01008280	4444808	8141059	Number of Drinks Consumed Per Two Week Segments	baclofen	baclofen|placebo	Drug|Drug	alcoholism|hepatitis c|alcohol drinking	Alcohol Use Disorders|Hepatitis C	Parallel Assignment	Interventional	Treatment	Randomized	Baclofen to Reduce Alcohol Use in Veterans With HCV	2		NA	0.01	Wald Chi-Squared					NA	All	180	Completed	Phase 4
NCT01008280	4444810	8141059	Number of Drinks Consumed Per Two Week Segments	baclofen	baclofen|placebo	Drug|Drug	alcoholism|hepatitis c|alcohol drinking	Alcohol Use Disorders|Hepatitis C	Parallel Assignment	Interventional	Treatment	Randomized	Baclofen to Reduce Alcohol Use in Veterans With HCV	2		NA	0.01	Wald Chi-Squared					NA	All	180	Completed	Phase 4
NCT01008280	4444813	8141060	Number of Drinking Days in the Past Two Weeks	baclofen	baclofen|placebo	Drug|Drug	alcoholism|hepatitis c|alcohol drinking	Alcohol Use Disorders|Hepatitis C	Parallel Assignment	Interventional	Treatment	Randomized	Baclofen to Reduce Alcohol Use in Veterans With HCV	2		NA	0.01	Wald Chi-squared					NA	All	180	Completed	Phase 4
NCT01008280	4444812	8141060	Number of Drinking Days in the Past Two Weeks	baclofen	baclofen|placebo	Drug|Drug	alcoholism|hepatitis c|alcohol drinking	Alcohol Use Disorders|Hepatitis C	Parallel Assignment	Interventional	Treatment	Randomized	Baclofen to Reduce Alcohol Use in Veterans With HCV	2		NA	0.01	Wald Chi-Squared					NA	All	180	Completed	Phase 4
NCT01008280	4444811	8141060	Number of Drinking Days in the Past Two Weeks	baclofen	baclofen|placebo	Drug|Drug	alcoholism|hepatitis c|alcohol drinking	Alcohol Use Disorders|Hepatitis C	Parallel Assignment	Interventional	Treatment	Randomized	Baclofen to Reduce Alcohol Use in Veterans With HCV	2		NA	0.01	Wald Chi-Squared					NA	All	180	Completed	Phase 4
NCT01008410	4444804	8141054	Percentage of Participants Who Achieved Remission	budesonide	Budesonide|Placebo	Drug|Drug	proctitis|proctocolitis|ulcer	Proctitis|Proctosigmoiditis	Parallel Assignment	Interventional	Treatment	Randomized	Efficacy and Safety of Budesonide Foam for Participants With Active Mild to Moderate Ulcerative Proctitis or Proctosigmoiditis	2		NA	0.0324	Regression, Logistic					NA	All	265	Completed	Phase 3
NCT01008423	4444803	8141044	Percentage of Participants Who Achieved Remission	budesonide	Budesonide|Placebo	Drug|Drug	ulcer|proctocolitis|proctitis	Proctitis|Proctosigmoiditis	Parallel Assignment	Interventional	Treatment	Randomized	Efficacy and Safety of Budesonide Foam for Participants With Active Mild to Moderate Ulcerative Proctitis or Proctosigmoiditis	2		NA	0.0001	Regression, Logistic					NA	All	281	Completed	Phase 3
NCT01008475	4444796	8141014	Time to Treatment Failure (TTF)	irinotecan|cetuximab	EMD 525797 250 mg|EMD 525797 500 mg|EMD 525797 750 mg|EMD 525797 1000 mg|Cetuximab|Irinotecan	Drug|Drug|Drug|Drug|Drug|Drug	colorectal neoplasms	Metastatic Colorectal Cancer	Parallel Assignment	Interventional	Treatment	Randomized	EMD 525797 in Combination With Cetuximab and Irinotecan in K-ras Wild Type Metastatic Colorectal Cancer	7	Cox Proportional Hazard	0.95	NA		0.67	1.34	95		NA	All	232	Completed	Phase 1/Phase 2
NCT01008475	4444795	8141014	Time to Treatment Failure (TTF)	irinotecan|cetuximab	EMD 525797 250 mg|EMD 525797 500 mg|EMD 525797 750 mg|EMD 525797 1000 mg|Cetuximab|Irinotecan	Drug|Drug|Drug|Drug|Drug|Drug	colorectal neoplasms	Metastatic Colorectal Cancer	Parallel Assignment	Interventional	Treatment	Randomized	EMD 525797 in Combination With Cetuximab and Irinotecan in K-ras Wild Type Metastatic Colorectal Cancer	7	Cox Proportional Hazard	1.05	NA		0.74	1.48	95		NA	All	232	Completed	Phase 1/Phase 2
NCT01008475	4444798	8141016	Time to Progression (TTP)	irinotecan|cetuximab	EMD 525797 250 mg|EMD 525797 500 mg|EMD 525797 750 mg|EMD 525797 1000 mg|Cetuximab|Irinotecan	Drug|Drug|Drug|Drug|Drug|Drug	colorectal neoplasms	Metastatic Colorectal Cancer	Parallel Assignment	Interventional	Treatment	Randomized	EMD 525797 in Combination With Cetuximab and Irinotecan in K-ras Wild Type Metastatic Colorectal Cancer	7	Cox Proportional Hazard	1.11	NA		0.75	1.65	95		NA	All	232	Completed	Phase 1/Phase 2
NCT01008475	4444797	8141016	Time to Progression (TTP)	irinotecan|cetuximab	EMD 525797 250 mg|EMD 525797 500 mg|EMD 525797 750 mg|EMD 525797 1000 mg|Cetuximab|Irinotecan	Drug|Drug|Drug|Drug|Drug|Drug	colorectal neoplasms	Metastatic Colorectal Cancer	Parallel Assignment	Interventional	Treatment	Randomized	EMD 525797 in Combination With Cetuximab and Irinotecan in K-ras Wild Type Metastatic Colorectal Cancer	7	Cox Proportional Hazard	1.11	NA		0.75	1.65	95		NA	All	232	Completed	Phase 1/Phase 2
NCT01008475	4444800	8141017	Overall Survival (OS) Time	irinotecan|cetuximab	EMD 525797 250 mg|EMD 525797 500 mg|EMD 525797 750 mg|EMD 525797 1000 mg|Cetuximab|Irinotecan	Drug|Drug|Drug|Drug|Drug|Drug	colorectal neoplasms	Metastatic Colorectal Cancer	Parallel Assignment	Interventional	Treatment	Randomized	EMD 525797 in Combination With Cetuximab and Irinotecan in K-ras Wild Type Metastatic Colorectal Cancer	7	Cox Proportional Hazard	0.83	NA		0.54	1.28	95		NA	All	232	Completed	Phase 1/Phase 2
NCT01008475	4444799	8141017	Overall Survival (OS) Time	irinotecan|cetuximab	EMD 525797 250 mg|EMD 525797 500 mg|EMD 525797 750 mg|EMD 525797 1000 mg|Cetuximab|Irinotecan	Drug|Drug|Drug|Drug|Drug|Drug	colorectal neoplasms	Metastatic Colorectal Cancer	Parallel Assignment	Interventional	Treatment	Randomized	EMD 525797 in Combination With Cetuximab and Irinotecan in K-ras Wild Type Metastatic Colorectal Cancer	7	Cox Proportional Hazard	0.8	NA		0.52	1.25	95		NA	All	232	Completed	Phase 1/Phase 2
NCT01008475	4444802	8141018	Randomized Part: Progression Free Survival (PFS)	irinotecan|cetuximab	EMD 525797 250 mg|EMD 525797 500 mg|EMD 525797 750 mg|EMD 525797 1000 mg|Cetuximab|Irinotecan	Drug|Drug|Drug|Drug|Drug|Drug	colorectal neoplasms	Metastatic Colorectal Cancer	Parallel Assignment	Interventional	Treatment	Randomized	EMD 525797 in Combination With Cetuximab and Irinotecan in K-ras Wild Type Metastatic Colorectal Cancer	7	Cox Proportional Hazard	1.13	NA		0.78	1.64	95		NA	All	232	Completed	Phase 1/Phase 2
NCT01008475	4444801	8141018	Randomized Part: Progression Free Survival (PFS)	irinotecan|cetuximab	EMD 525797 250 mg|EMD 525797 500 mg|EMD 525797 750 mg|EMD 525797 1000 mg|Cetuximab|Irinotecan	Drug|Drug|Drug|Drug|Drug|Drug	colorectal neoplasms	Metastatic Colorectal Cancer	Parallel Assignment	Interventional	Treatment	Randomized	EMD 525797 in Combination With Cetuximab and Irinotecan in K-ras Wild Type Metastatic Colorectal Cancer	7	Cox Proportional Hazard	1.11	NA		0.77	1.61	95		NA	All	232	Completed	Phase 1/Phase 2
NCT01008553	4444794	8141013	Time From the Initial Day of Application in Double-Blind Period to Withdrawal Because of Insufficient Analgesic Efficacy	fentanyl	Fentanyl|Placebo	Drug|Drug	reflex sympathetic dystrophy|neuralgia|complex regional pain syndromes|somatoform disorders|pain, postoperative|neuralgia, postherpetic|syndrome	Complex Regional Pain Syndromes (CRPS)|Postherpetic Neuralgia|Postoperative Pain	Parallel Assignment	Interventional	Treatment	Randomized	A Confirmatory Study of Fentanyl in Participants With Post-herpetic Neuralgia, Complex Regional Pain Syndrome or Postoperative Pain Syndrome	3		NA	0.0003	Log Rank					NA	All	258	Completed	Phase 3
NCT01008618	4444792	8140993	Time From the Initial Day of Application in Double-Blind Period to Withdrawal Because of Insufficient Analgesic Efficacy	fentanyl	Fentanyl|Placebo	Drug|Drug	back pain|low back pain|chronic pain|osteoarthritis	Chronic Pain|Low Back Pain|Osteoarthritis	Parallel Assignment	Interventional	Treatment	Randomized	A Confirmatory Study of Fentanyl in Participants With Osteoarthritis or Low Back Pain	3		NA	0.0846	Log Rank					NA	All	218	Completed	Phase 3
NCT01008696	4444773	8140978	Overall Assessment of Study Medication by Investigator	rabeprazole|lansoprazole|dexlansoprazole	Rabeprazole|Lansoprazole	Drug|Drug	esophagitis|esophagitis, peptic|gastroesophageal reflux	Reflux Esophagitis	Parallel Assignment	Interventional	Treatment	Randomized	An Efficacy Study to Compare the Treatment Effects of Rabeprazole and Lansoprazole Depending on the Genotyping of CYP2C19 in Treating Reflux Esophagitis	2		NA	0.5032	Wilcoxon rank-sum test					NA	All	217	Completed	Phase 4
NCT01008696	4444781	8140979	Change From Baseline in Symptoms of Reflux Esophagitis Evaluated by the Symptom Assessment Questionnaire	rabeprazole|lansoprazole|dexlansoprazole	Rabeprazole|Lansoprazole	Drug|Drug	esophagitis|esophagitis, peptic|gastroesophageal reflux	Reflux Esophagitis	Parallel Assignment	Interventional	Treatment	Randomized	An Efficacy Study to Compare the Treatment Effects of Rabeprazole and Lansoprazole Depending on the Genotyping of CYP2C19 in Treating Reflux Esophagitis	2		NA	0.5335	Wilcoxon rank-sum test					NA	All	217	Completed	Phase 4
NCT01008696	4444778	8140979	Change From Baseline in Symptoms of Reflux Esophagitis Evaluated by the Symptom Assessment Questionnaire	rabeprazole|lansoprazole|dexlansoprazole	Rabeprazole|Lansoprazole	Drug|Drug	esophagitis|esophagitis, peptic|gastroesophageal reflux	Reflux Esophagitis	Parallel Assignment	Interventional	Treatment	Randomized	An Efficacy Study to Compare the Treatment Effects of Rabeprazole and Lansoprazole Depending on the Genotyping of CYP2C19 in Treating Reflux Esophagitis	2		NA	0.5913	Wilcoxon rank-sum test					NA	All	217	Completed	Phase 4
NCT01008696	4444786	8140979	Change From Baseline in Symptoms of Reflux Esophagitis Evaluated by the Symptom Assessment Questionnaire	rabeprazole|lansoprazole|dexlansoprazole	Rabeprazole|Lansoprazole	Drug|Drug	esophagitis|esophagitis, peptic|gastroesophageal reflux	Reflux Esophagitis	Parallel Assignment	Interventional	Treatment	Randomized	An Efficacy Study to Compare the Treatment Effects of Rabeprazole and Lansoprazole Depending on the Genotyping of CYP2C19 in Treating Reflux Esophagitis	2		NA	0.7809	Wilcoxon rank-sum test					NA	All	217	Completed	Phase 4
NCT01008696	4444788	8140979	Change From Baseline in Symptoms of Reflux Esophagitis Evaluated by the Symptom Assessment Questionnaire	rabeprazole|lansoprazole|dexlansoprazole	Rabeprazole|Lansoprazole	Drug|Drug	esophagitis|esophagitis, peptic|gastroesophageal reflux	Reflux Esophagitis	Parallel Assignment	Interventional	Treatment	Randomized	An Efficacy Study to Compare the Treatment Effects of Rabeprazole and Lansoprazole Depending on the Genotyping of CYP2C19 in Treating Reflux Esophagitis	2		NA	0.7734	Wilcoxon rank-sum test					NA	All	217	Completed	Phase 4
NCT01008696	4444776	8140979	Change From Baseline in Symptoms of Reflux Esophagitis Evaluated by the Symptom Assessment Questionnaire	rabeprazole|lansoprazole|dexlansoprazole	Rabeprazole|Lansoprazole	Drug|Drug	esophagitis|esophagitis, peptic|gastroesophageal reflux	Reflux Esophagitis	Parallel Assignment	Interventional	Treatment	Randomized	An Efficacy Study to Compare the Treatment Effects of Rabeprazole and Lansoprazole Depending on the Genotyping of CYP2C19 in Treating Reflux Esophagitis	2		NA	0.7047	Wilcoxon rank-sum test					NA	All	217	Completed	Phase 4
NCT01008696	4444784	8140979	Change From Baseline in Symptoms of Reflux Esophagitis Evaluated by the Symptom Assessment Questionnaire	rabeprazole|lansoprazole|dexlansoprazole	Rabeprazole|Lansoprazole	Drug|Drug	esophagitis|esophagitis, peptic|gastroesophageal reflux	Reflux Esophagitis	Parallel Assignment	Interventional	Treatment	Randomized	An Efficacy Study to Compare the Treatment Effects of Rabeprazole and Lansoprazole Depending on the Genotyping of CYP2C19 in Treating Reflux Esophagitis	2		NA	0.9874	Wilcoxon rank-sum test					NA	All	217	Completed	Phase 4
NCT01008696	4444787	8140979	Change From Baseline in Symptoms of Reflux Esophagitis Evaluated by the Symptom Assessment Questionnaire	rabeprazole|lansoprazole|dexlansoprazole	Rabeprazole|Lansoprazole	Drug|Drug	esophagitis|esophagitis, peptic|gastroesophageal reflux	Reflux Esophagitis	Parallel Assignment	Interventional	Treatment	Randomized	An Efficacy Study to Compare the Treatment Effects of Rabeprazole and Lansoprazole Depending on the Genotyping of CYP2C19 in Treating Reflux Esophagitis	2		NA	0.6414	Wilcoxon rank-sum test					NA	All	217	Completed	Phase 4
NCT01008696	4444775	8140979	Change From Baseline in Symptoms of Reflux Esophagitis Evaluated by the Symptom Assessment Questionnaire	rabeprazole|lansoprazole|dexlansoprazole	Rabeprazole|Lansoprazole	Drug|Drug	esophagitis|esophagitis, peptic|gastroesophageal reflux	Reflux Esophagitis	Parallel Assignment	Interventional	Treatment	Randomized	An Efficacy Study to Compare the Treatment Effects of Rabeprazole and Lansoprazole Depending on the Genotyping of CYP2C19 in Treating Reflux Esophagitis	2		NA	0.3654	Wilcoxon rank-sum test					NA	All	217	Completed	Phase 4
NCT01008696	4444780	8140979	Change From Baseline in Symptoms of Reflux Esophagitis Evaluated by the Symptom Assessment Questionnaire	rabeprazole|lansoprazole|dexlansoprazole	Rabeprazole|Lansoprazole	Drug|Drug	esophagitis|esophagitis, peptic|gastroesophageal reflux	Reflux Esophagitis	Parallel Assignment	Interventional	Treatment	Randomized	An Efficacy Study to Compare the Treatment Effects of Rabeprazole and Lansoprazole Depending on the Genotyping of CYP2C19 in Treating Reflux Esophagitis	2		NA	0.8068	Wilcoxon rank-sum test					NA	All	217	Completed	Phase 4
NCT01008696	4444782	8140979	Change From Baseline in Symptoms of Reflux Esophagitis Evaluated by the Symptom Assessment Questionnaire	rabeprazole|lansoprazole|dexlansoprazole	Rabeprazole|Lansoprazole	Drug|Drug	esophagitis|esophagitis, peptic|gastroesophageal reflux	Reflux Esophagitis	Parallel Assignment	Interventional	Treatment	Randomized	An Efficacy Study to Compare the Treatment Effects of Rabeprazole and Lansoprazole Depending on the Genotyping of CYP2C19 in Treating Reflux Esophagitis	2		NA	0.6295	Wilcoxon rank-sum test					NA	All	217	Completed	Phase 4
NCT01008696	4444777	8140979	Change From Baseline in Symptoms of Reflux Esophagitis Evaluated by the Symptom Assessment Questionnaire	rabeprazole|lansoprazole|dexlansoprazole	Rabeprazole|Lansoprazole	Drug|Drug	esophagitis|esophagitis, peptic|gastroesophageal reflux	Reflux Esophagitis	Parallel Assignment	Interventional	Treatment	Randomized	An Efficacy Study to Compare the Treatment Effects of Rabeprazole and Lansoprazole Depending on the Genotyping of CYP2C19 in Treating Reflux Esophagitis	2		NA	0.5566	Wilcoxon rank-sum test					NA	All	217	Completed	Phase 4
NCT01008696	4444779	8140979	Change From Baseline in Symptoms of Reflux Esophagitis Evaluated by the Symptom Assessment Questionnaire	rabeprazole|lansoprazole|dexlansoprazole	Rabeprazole|Lansoprazole	Drug|Drug	esophagitis|esophagitis, peptic|gastroesophageal reflux	Reflux Esophagitis	Parallel Assignment	Interventional	Treatment	Randomized	An Efficacy Study to Compare the Treatment Effects of Rabeprazole and Lansoprazole Depending on the Genotyping of CYP2C19 in Treating Reflux Esophagitis	2		NA	0.568	Wilcoxon rank-sum test					NA	All	217	Completed	Phase 4
NCT01008696	4444774	8140979	Change From Baseline in Symptoms of Reflux Esophagitis Evaluated by the Symptom Assessment Questionnaire	rabeprazole|lansoprazole|dexlansoprazole	Rabeprazole|Lansoprazole	Drug|Drug	esophagitis|esophagitis, peptic|gastroesophageal reflux	Reflux Esophagitis	Parallel Assignment	Interventional	Treatment	Randomized	An Efficacy Study to Compare the Treatment Effects of Rabeprazole and Lansoprazole Depending on the Genotyping of CYP2C19 in Treating Reflux Esophagitis	2		NA	0.531	Wilcoxon rank-sum test					NA	All	217	Completed	Phase 4
NCT01008696	4444783	8140979	Change From Baseline in Symptoms of Reflux Esophagitis Evaluated by the Symptom Assessment Questionnaire	rabeprazole|lansoprazole|dexlansoprazole	Rabeprazole|Lansoprazole	Drug|Drug	esophagitis|esophagitis, peptic|gastroesophageal reflux	Reflux Esophagitis	Parallel Assignment	Interventional	Treatment	Randomized	An Efficacy Study to Compare the Treatment Effects of Rabeprazole and Lansoprazole Depending on the Genotyping of CYP2C19 in Treating Reflux Esophagitis	2		NA	0.2776	Wilcoxon rank-sum test					NA	All	217	Completed	Phase 4
NCT01008696	4444785	8140979	Change From Baseline in Symptoms of Reflux Esophagitis Evaluated by the Symptom Assessment Questionnaire	rabeprazole|lansoprazole|dexlansoprazole	Rabeprazole|Lansoprazole	Drug|Drug	esophagitis|esophagitis, peptic|gastroesophageal reflux	Reflux Esophagitis	Parallel Assignment	Interventional	Treatment	Randomized	An Efficacy Study to Compare the Treatment Effects of Rabeprazole and Lansoprazole Depending on the Genotyping of CYP2C19 in Treating Reflux Esophagitis	2		NA	0.8294	Wilcoxon rank-sum test					NA	All	217	Completed	Phase 4
NCT01008696	4444790	8140980	Percentage of Participants Completely Cured of Reflux Esophagitis Evaluated by Endoscopy Based on CYP2C19	rabeprazole|lansoprazole|dexlansoprazole	Rabeprazole|Lansoprazole	Drug|Drug	esophagitis|esophagitis, peptic|gastroesophageal reflux	Reflux Esophagitis	Parallel Assignment	Interventional	Treatment	Randomized	An Efficacy Study to Compare the Treatment Effects of Rabeprazole and Lansoprazole Depending on the Genotyping of CYP2C19 in Treating Reflux Esophagitis	2		NA	0.865	Chi-squared					NA	All	217	Completed	Phase 4
NCT01008696	4444791	8140980	Percentage of Participants Completely Cured of Reflux Esophagitis Evaluated by Endoscopy Based on CYP2C19	rabeprazole|lansoprazole|dexlansoprazole	Rabeprazole|Lansoprazole	Drug|Drug	esophagitis|esophagitis, peptic|gastroesophageal reflux	Reflux Esophagitis	Parallel Assignment	Interventional	Treatment	Randomized	An Efficacy Study to Compare the Treatment Effects of Rabeprazole and Lansoprazole Depending on the Genotyping of CYP2C19 in Treating Reflux Esophagitis	2		NA	0.8849	Chi-squared					NA	All	217	Completed	Phase 4
NCT01008696	4444789	8140980	Percentage of Participants Completely Cured of Reflux Esophagitis Evaluated by Endoscopy Based on CYP2C19	rabeprazole|lansoprazole|dexlansoprazole	Rabeprazole|Lansoprazole	Drug|Drug	esophagitis|esophagitis, peptic|gastroesophageal reflux	Reflux Esophagitis	Parallel Assignment	Interventional	Treatment	Randomized	An Efficacy Study to Compare the Treatment Effects of Rabeprazole and Lansoprazole Depending on the Genotyping of CYP2C19 in Treating Reflux Esophagitis	2		NA	0.266	Chi-squared					NA	All	217	Completed	Phase 4
NCT01008995	4444770	8140956	The Change in Dermatology Life Quality Index (DLQI) From Baseline at Week 12.	ustekinumab	placebo|ustekinumab|placebo|ustekinumab	Drug|Drug|Drug|Drug	psoriasis	Psoriasis	Parallel Assignment	Interventional	Treatment	Randomized	A Study of the Safety and Effectiveness of Ustekinumab (Stelara) in Chinese Patients With Psoriasis	2		NA	0.001	ANOVA					NA	All	322	Completed	Phase 3
NCT01008995	4444771	8140957	The Number of Patients With a Physician's Global Assessment (PGA) Score of Cleared (0) or Minimal (1) at Week 12	ustekinumab	placebo|ustekinumab|placebo|ustekinumab	Drug|Drug|Drug|Drug	psoriasis	Psoriasis	Parallel Assignment	Interventional	Treatment	Randomized	A Study of the Safety and Effectiveness of Ustekinumab (Stelara) in Chinese Patients With Psoriasis	2		NA	0.001	Cochran-Mantel-Haenszel					NA	All	322	Completed	Phase 3
NCT01008995	4444772	8140958	The Number of Patients Who Achieved at Least a 75% Improvement in PASI (Psoriasis Area and Severity Index) From Baseline at Week 12.	ustekinumab	placebo|ustekinumab|placebo|ustekinumab	Drug|Drug|Drug|Drug	psoriasis	Psoriasis	Parallel Assignment	Interventional	Treatment	Randomized	A Study of the Safety and Effectiveness of Ustekinumab (Stelara) in Chinese Patients With Psoriasis	2		NA	0.001	Cochran-Mantel-Haenszel					NA	All	322	Completed	Phase 3
NCT01009047	4444751	8140944	Number of Participants With PANSS Response	paliperidone palmitate|aripiprazole	Paliperidone extended release (ER)|Aripiprazole	Drug|Drug	schizophrenia	Schizophrenia	Parallel Assignment	Interventional	Treatment	Randomized	An Efficacy and Safety Study of Extended-Release (ER) Paliperidone in Adolescent Participants With Schizophrenia	2		NA	0.444	Cochran-Mantel-Haenszel					NA	All	228	Completed	Phase 3
NCT01009047	4444752	8140944	Number of Participants With PANSS Response	paliperidone palmitate|aripiprazole	Paliperidone extended release (ER)|Aripiprazole	Drug|Drug	schizophrenia	Schizophrenia	Parallel Assignment	Interventional	Treatment	Randomized	An Efficacy and Safety Study of Extended-Release (ER) Paliperidone in Adolescent Participants With Schizophrenia	2		NA	0.119	Cochran-Mantel-Haenszel					NA	All	228	Completed	Phase 3
NCT01009047	4444753	8140945	Change From Baseline in Personal and Social Performance (PSP) Scores at Day 56 and 182	paliperidone palmitate|aripiprazole	Paliperidone extended release (ER)|Aripiprazole	Drug|Drug	schizophrenia	Schizophrenia	Parallel Assignment	Interventional	Treatment	Randomized	An Efficacy and Safety Study of Extended-Release (ER) Paliperidone in Adolescent Participants With Schizophrenia	2	LS mean difference	0.6	0.705	ANCOVA	-2.64	3.89	95	Standard Error of the Mean	1.66	All	228	Completed	Phase 3
NCT01009047	4444754	8140945	Change From Baseline in Personal and Social Performance (PSP) Scores at Day 56 and 182	paliperidone palmitate|aripiprazole	Paliperidone extended release (ER)|Aripiprazole	Drug|Drug	schizophrenia	Schizophrenia	Parallel Assignment	Interventional	Treatment	Randomized	An Efficacy and Safety Study of Extended-Release (ER) Paliperidone in Adolescent Participants With Schizophrenia	2	LS mean difference	0.2	0.895	ANCOVA	-2.34	2.67	95	Standard Error of the Mean	1.27	All	228	Completed	Phase 3
NCT01009047	4444755	8140946	Change From Baseline in Clinical Global Impression - Severity (CGI-S) Score at Days 56 and 182	paliperidone palmitate|aripiprazole	Paliperidone extended release (ER)|Aripiprazole	Drug|Drug	schizophrenia	Schizophrenia	Parallel Assignment	Interventional	Treatment	Randomized	An Efficacy and Safety Study of Extended-Release (ER) Paliperidone in Adolescent Participants With Schizophrenia	2		NA	0.914	ANCOVA					NA	All	228	Completed	Phase 3
NCT01009047	4444756	8140946	Change From Baseline in Clinical Global Impression - Severity (CGI-S) Score at Days 56 and 182	paliperidone palmitate|aripiprazole	Paliperidone extended release (ER)|Aripiprazole	Drug|Drug	schizophrenia	Schizophrenia	Parallel Assignment	Interventional	Treatment	Randomized	An Efficacy and Safety Study of Extended-Release (ER) Paliperidone in Adolescent Participants With Schizophrenia	2		NA	0.843	ANCOVA					NA	All	228	Completed	Phase 3
NCT01009047	4444757	8140947	Number of Participants With Clinical Stability	paliperidone palmitate|aripiprazole	Paliperidone extended release (ER)|Aripiprazole	Drug|Drug	schizophrenia	Schizophrenia	Parallel Assignment	Interventional	Treatment	Randomized	An Efficacy and Safety Study of Extended-Release (ER) Paliperidone in Adolescent Participants With Schizophrenia	2		NA	0.296	Cochran-Mantel-Haenszel					NA	All	228	Completed	Phase 3
NCT01009047	4444759	8140949	Change From Baseline in Other Marder Factors Scores at Day 56 and 182	paliperidone palmitate|aripiprazole	Paliperidone extended release (ER)|Aripiprazole	Drug|Drug	schizophrenia	Schizophrenia	Parallel Assignment	Interventional	Treatment	Randomized	An Efficacy and Safety Study of Extended-Release (ER) Paliperidone in Adolescent Participants With Schizophrenia	2		NA	0.803	ANCOVA					NA	All	228	Completed	Phase 3
NCT01009047	4444764	8140949	Change From Baseline in Other Marder Factors Scores at Day 56 and 182	paliperidone palmitate|aripiprazole	Paliperidone extended release (ER)|Aripiprazole	Drug|Drug	schizophrenia	Schizophrenia	Parallel Assignment	Interventional	Treatment	Randomized	An Efficacy and Safety Study of Extended-Release (ER) Paliperidone in Adolescent Participants With Schizophrenia	2		NA	0.691	ANCOVA					NA	All	228	Completed	Phase 3
NCT01009047	4444762	8140949	Change From Baseline in Other Marder Factors Scores at Day 56 and 182	paliperidone palmitate|aripiprazole	Paliperidone extended release (ER)|Aripiprazole	Drug|Drug	schizophrenia	Schizophrenia	Parallel Assignment	Interventional	Treatment	Randomized	An Efficacy and Safety Study of Extended-Release (ER) Paliperidone in Adolescent Participants With Schizophrenia	2		NA	0.766	ANCOVA					NA	All	228	Completed	Phase 3
NCT01009047	4444761	8140949	Change From Baseline in Other Marder Factors Scores at Day 56 and 182	paliperidone palmitate|aripiprazole	Paliperidone extended release (ER)|Aripiprazole	Drug|Drug	schizophrenia	Schizophrenia	Parallel Assignment	Interventional	Treatment	Randomized	An Efficacy and Safety Study of Extended-Release (ER) Paliperidone in Adolescent Participants With Schizophrenia	2		NA	0.984	ANCOVA					NA	All	228	Completed	Phase 3
NCT01009047	4444758	8140949	Change From Baseline in Other Marder Factors Scores at Day 56 and 182	paliperidone palmitate|aripiprazole	Paliperidone extended release (ER)|Aripiprazole	Drug|Drug	schizophrenia	Schizophrenia	Parallel Assignment	Interventional	Treatment	Randomized	An Efficacy and Safety Study of Extended-Release (ER) Paliperidone in Adolescent Participants With Schizophrenia	2		NA	0.745	ANCOVA					NA	All	228	Completed	Phase 3
NCT01009047	4444760	8140949	Change From Baseline in Other Marder Factors Scores at Day 56 and 182	paliperidone palmitate|aripiprazole	Paliperidone extended release (ER)|Aripiprazole	Drug|Drug	schizophrenia	Schizophrenia	Parallel Assignment	Interventional	Treatment	Randomized	An Efficacy and Safety Study of Extended-Release (ER) Paliperidone in Adolescent Participants With Schizophrenia	2		NA	0.985	ANCOVA					NA	All	228	Completed	Phase 3
NCT01009047	4444763	8140949	Change From Baseline in Other Marder Factors Scores at Day 56 and 182	paliperidone palmitate|aripiprazole	Paliperidone extended release (ER)|Aripiprazole	Drug|Drug	schizophrenia	Schizophrenia	Parallel Assignment	Interventional	Treatment	Randomized	An Efficacy and Safety Study of Extended-Release (ER) Paliperidone in Adolescent Participants With Schizophrenia	2		NA	0.965	ANCOVA					NA	All	228	Completed	Phase 3
NCT01009047	4444765	8140949	Change From Baseline in Other Marder Factors Scores at Day 56 and 182	paliperidone palmitate|aripiprazole	Paliperidone extended release (ER)|Aripiprazole	Drug|Drug	schizophrenia	Schizophrenia	Parallel Assignment	Interventional	Treatment	Randomized	An Efficacy and Safety Study of Extended-Release (ER) Paliperidone in Adolescent Participants With Schizophrenia	2		NA	0.351	ANCOVA					NA	All	228	Completed	Phase 3
NCT01009047	4444767	8140950	Change From Baseline in Marder Factor Negative Symptoms Score at Day 56 and 182	paliperidone palmitate|aripiprazole	Paliperidone extended release (ER)|Aripiprazole	Drug|Drug	schizophrenia	Schizophrenia	Parallel Assignment	Interventional	Treatment	Randomized	An Efficacy and Safety Study of Extended-Release (ER) Paliperidone in Adolescent Participants With Schizophrenia	2	LS mean difference	0.5	0.341	ANCOVA	-0.55	1.59	95	Standard Error of the Mean	0.54	All	228	Completed	Phase 3
NCT01009047	4444766	8140950	Change From Baseline in Marder Factor Negative Symptoms Score at Day 56 and 182	paliperidone palmitate|aripiprazole	Paliperidone extended release (ER)|Aripiprazole	Drug|Drug	schizophrenia	Schizophrenia	Parallel Assignment	Interventional	Treatment	Randomized	An Efficacy and Safety Study of Extended-Release (ER) Paliperidone in Adolescent Participants With Schizophrenia	2	LS mean difference	0.2	0.723	ANCOVA	-1.06	1.53	95	Standard Error of the Mean	0.66	All	228	Completed	Phase 3
NCT01009047	4444768	8140951	Change From Baseline in PANSS Total Score at Day 182	paliperidone palmitate|aripiprazole	Paliperidone extended release (ER)|Aripiprazole	Drug|Drug	schizophrenia	Schizophrenia	Parallel Assignment	Interventional	Treatment	Randomized	An Efficacy and Safety Study of Extended-Release (ER) Paliperidone in Adolescent Participants With Schizophrenia	2	LS mean difference	-0.3	0.877	ANCOVA	-4.68	4	95	Standard Error of the Mean	2.2	All	228	Completed	Phase 3
NCT01009047	4444769	8140952	Change From Baseline in the Positive and Negative Syndrome Scale (PANSS) Total Score at Day 56	paliperidone palmitate|aripiprazole	Paliperidone extended release (ER)|Aripiprazole	Drug|Drug	schizophrenia	Schizophrenia	Parallel Assignment	Interventional	Treatment	Randomized	An Efficacy and Safety Study of Extended-Release (ER) Paliperidone in Adolescent Participants With Schizophrenia	2	Least-squares (LS) mean difference	0.1	0.935	ANCOVA	-3.46	3.76	95	Standard Error of the Mean	1.83	All	228	Completed	Phase 3
NCT01009060	4444725	8140937	Change From Baseline in University of California and San Diego (UCSD) Performance Based Skills Assessment (UPSA) at Week 7	NA	GSK239512|Placebo	Drug|Drug	schizophrenia	Schizophrenia	Parallel Assignment	Interventional	Treatment	Randomized	Study to Evaluate the Efficacy and Safety of GSK239512 in Schizophrenia	2	Mean Difference (Net)	1.824	0.4637	Mixed Model Repeated Measure	-2.334	5.982	90		NA	All	50	Completed	Phase 2
NCT01009060	4444726	8140938	Change From Baseline in Schedule for Assessment of Negative Symptoms (SANS) at Week 7	NA	GSK239512|Placebo	Drug|Drug	schizophrenia	Schizophrenia	Parallel Assignment	Interventional	Treatment	Randomized	Study to Evaluate the Efficacy and Safety of GSK239512 in Schizophrenia	2	Mean Difference (Net)	-1.876	0.5197	Mixed Model Repeated Measure	-6.743	2.99	90		NA	All	50	Completed	Phase 2
NCT01009060	4444727	8140939	Change From Baseline in Brief Psychiatric Rating Scale (BPRS) at Week 7	NA	GSK239512|Placebo	Drug|Drug	schizophrenia	Schizophrenia	Parallel Assignment	Interventional	Treatment	Randomized	Study to Evaluate the Efficacy and Safety of GSK239512 in Schizophrenia	2	Mean Difference (Net)	-1.024	0.4406	Mixed Model Repeated Measure	-3.237	1.19	90		NA	All	50	Completed	Phase 2
NCT01009060	4444728	8140940	Change From Baseline in Individual Cognitive Domain Scores in MCCB at Week 7	NA	GSK239512|Placebo	Drug|Drug	schizophrenia	Schizophrenia	Parallel Assignment	Interventional	Treatment	Randomized	Study to Evaluate the Efficacy and Safety of GSK239512 in Schizophrenia	2	Mean Difference (Net)	-0.338	0.9092	ANCOVA	-5.316	4.639	90		NA	All	50	Completed	Phase 2
NCT01009060	4444734	8140940	Change From Baseline in Individual Cognitive Domain Scores in MCCB at Week 7	NA	GSK239512|Placebo	Drug|Drug	schizophrenia	Schizophrenia	Parallel Assignment	Interventional	Treatment	Randomized	Study to Evaluate the Efficacy and Safety of GSK239512 in Schizophrenia	2	Mean Difference (Net)	-4.024	0.0225	ANCOVA	-6.872	-1.175	90		NA	All	50	Completed	Phase 2
NCT01009060	4444732	8140940	Change From Baseline in Individual Cognitive Domain Scores in MCCB at Week 7	NA	GSK239512|Placebo	Drug|Drug	schizophrenia	Schizophrenia	Parallel Assignment	Interventional	Treatment	Randomized	Study to Evaluate the Efficacy and Safety of GSK239512 in Schizophrenia	2	Mean Difference (Net)	-2.038	0.3243	ANCOVA	-5.482	1.406	90		NA	All	50	Completed	Phase 2
NCT01009060	4444729	8140940	Change From Baseline in Individual Cognitive Domain Scores in MCCB at Week 7	NA	GSK239512|Placebo	Drug|Drug	schizophrenia	Schizophrenia	Parallel Assignment	Interventional	Treatment	Randomized	Study to Evaluate the Efficacy and Safety of GSK239512 in Schizophrenia	2	Mean Difference (Net)	0.972	0.6582	ANCOVA	-2.709	4.654	90		NA	All	50	Completed	Phase 2
NCT01009060	4444733	8140940	Change From Baseline in Individual Cognitive Domain Scores in MCCB at Week 7	NA	GSK239512|Placebo	Drug|Drug	schizophrenia	Schizophrenia	Parallel Assignment	Interventional	Treatment	Randomized	Study to Evaluate the Efficacy and Safety of GSK239512 in Schizophrenia	2	Mean Difference (Net)	-2.24	0.3317	ANCOVA	-6.085	1.605	95		NA	All	50	Completed	Phase 2
NCT01009060	4444730	8140940	Change From Baseline in Individual Cognitive Domain Scores in MCCB at Week 7	NA	GSK239512|Placebo	Drug|Drug	schizophrenia	Schizophrenia	Parallel Assignment	Interventional	Treatment	Randomized	Study to Evaluate the Efficacy and Safety of GSK239512 in Schizophrenia	2	Mean Difference (Net)	3.112	0.1585	ANCOVA	-0.537	6.761	90		NA	All	50	Completed	Phase 2
NCT01009060	4444731	8140940	Change From Baseline in Individual Cognitive Domain Scores in MCCB at Week 7	NA	GSK239512|Placebo	Drug|Drug	schizophrenia	Schizophrenia	Parallel Assignment	Interventional	Treatment	Randomized	Study to Evaluate the Efficacy and Safety of GSK239512 in Schizophrenia	2	Mean Difference (Net)	-0.746	0.7497	ANCOVA	-4.667	3.175	90		NA	All	50	Completed	Phase 2
NCT01009060	4444740	8140941	Change From Baseline in Individual Cognitive Domain Scores in CSSB at Week 7	NA	GSK239512|Placebo	Drug|Drug	schizophrenia	Schizophrenia	Parallel Assignment	Interventional	Treatment	Randomized	Study to Evaluate the Efficacy and Safety of GSK239512 in Schizophrenia	2	Mean Difference (Net)	0.391	0.1547	Mixed Model Repeated Measure	-0.063	0.845	90		NA	All	50	Completed	Phase 2
NCT01009060	4444738	8140941	Change From Baseline in Individual Cognitive Domain Scores in CSSB at Week 7	NA	GSK239512|Placebo	Drug|Drug	schizophrenia	Schizophrenia	Parallel Assignment	Interventional	Treatment	Randomized	Study to Evaluate the Efficacy and Safety of GSK239512 in Schizophrenia	2	Mean Difference (Net)	0.398	0.2417	Mixed Model Repeated Measure	-0.167	0.963	90		NA	All	50	Completed	Phase 2
NCT01009060	4444742	8140941	Change From Baseline in Individual Cognitive Domain Scores in CSSB at Week 7	NA	GSK239512|Placebo	Drug|Drug	schizophrenia	Schizophrenia	Parallel Assignment	Interventional	Treatment	Randomized	Study to Evaluate the Efficacy and Safety of GSK239512 in Schizophrenia	2	Mean Difference (Net)	-0.252	0.1399	Mixed Model Repeated Measure	-0.535	0.03	90		NA	All	50	Completed	Phase 2
NCT01009060	4444735	8140941	Change From Baseline in Individual Cognitive Domain Scores in CSSB at Week 7	NA	GSK239512|Placebo	Drug|Drug	schizophrenia	Schizophrenia	Parallel Assignment	Interventional	Treatment	Randomized	Study to Evaluate the Efficacy and Safety of GSK239512 in Schizophrenia	2	Mean Difference (Net)	0.069	0.7873	Mixed Model Repeated Measure	-0.364	0.503	90		NA	All	50	Completed	Phase 2
NCT01009060	4444736	8140941	Change From Baseline in Individual Cognitive Domain Scores in CSSB at Week 7	NA	GSK239512|Placebo	Drug|Drug	schizophrenia	Schizophrenia	Parallel Assignment	Interventional	Treatment	Randomized	Study to Evaluate the Efficacy and Safety of GSK239512 in Schizophrenia	2	Mean Difference (Net)	0.03	0.8645	Mixed Model Repeated Measure	-0.262	0.322	90		NA	All	50	Completed	Phase 2
NCT01009060	4444737	8140941	Change From Baseline in Individual Cognitive Domain Scores in CSSB at Week 7	NA	GSK239512|Placebo	Drug|Drug	schizophrenia	Schizophrenia	Parallel Assignment	Interventional	Treatment	Randomized	Study to Evaluate the Efficacy and Safety of GSK239512 in Schizophrenia	2	Mean Difference (Net)	0.177	0.2069	Mixed Model Repeated Measure	-0.055	0.409	90		NA	All	50	Completed	Phase 2
NCT01009060	4444741	8140941	Change From Baseline in Individual Cognitive Domain Scores in CSSB at Week 7	NA	GSK239512|Placebo	Drug|Drug	schizophrenia	Schizophrenia	Parallel Assignment	Interventional	Treatment	Randomized	Study to Evaluate the Efficacy and Safety of GSK239512 in Schizophrenia	2	Mean Difference (Net)	0.179	0.3992	Mixed Model Repeated Measure	-0.176	0.534	90		NA	All	50	Completed	Phase 2
NCT01009060	4444739	8140941	Change From Baseline in Individual Cognitive Domain Scores in CSSB at Week 7	NA	GSK239512|Placebo	Drug|Drug	schizophrenia	Schizophrenia	Parallel Assignment	Interventional	Treatment	Randomized	Study to Evaluate the Efficacy and Safety of GSK239512 in Schizophrenia	2	Mean Difference (Net)	0.279	0.2531	Mixed Model Repeated Measure	-0.127	0.685	90		NA	All	50	Completed	Phase 2
NCT01009060	4444743	8140942	Change From Baseline in Composite Score of Measurement and Treatment Research to Improve Cognition in Schizophrenia (MATRICS) Consensus Cognitive Battery (MCCB) at Week 7	NA	GSK239512|Placebo	Drug|Drug	schizophrenia	Schizophrenia	Parallel Assignment	Interventional	Treatment	Randomized	Study to Evaluate the Efficacy and Safety of GSK239512 in Schizophrenia	2	Mean Difference (Net)	-0.737	0.6947	ANCOVA	-3.884	2.409	90		NA	All	50	Completed	Phase 2
NCT01009060	4444750	8140943	Change From Baseline in Composite Score of CSSB Following Dosing With GSK239512	NA	GSK239512|Placebo	Drug|Drug	schizophrenia	Schizophrenia	Parallel Assignment	Interventional	Treatment	Randomized	Study to Evaluate the Efficacy and Safety of GSK239512 in Schizophrenia	2	Mean Difference (Net)	-0.049	0.7239	Mixed Model Repeated Measure	-0.288	0.19	90		NA	All	50	Completed	Phase 2
NCT01009060	4444749	8140943	Change From Baseline in Composite Score of CSSB Following Dosing With GSK239512	NA	GSK239512|Placebo	Drug|Drug	schizophrenia	Schizophrenia	Parallel Assignment	Interventional	Treatment	Randomized	Study to Evaluate the Efficacy and Safety of GSK239512 in Schizophrenia	2	Mean Difference (Net)	0.018	0.8351	Mixed Model Repeated Measure	-0.127	0.163	90		NA	All	50	Completed	Phase 2
NCT01009060	4444747	8140943	Change From Baseline in Composite Score of CSSB Following Dosing With GSK239512	NA	GSK239512|Placebo	Drug|Drug	schizophrenia	Schizophrenia	Parallel Assignment	Interventional	Treatment	Randomized	Study to Evaluate the Efficacy and Safety of GSK239512 in Schizophrenia	2	Mean Difference (Net)	-0.089	0.4148	Mixed Model Repeated Measure	-0.272	0.093	90		NA	All	50	Completed	Phase 2
NCT01009060	4444745	8140943	Change From Baseline in Composite Score of CSSB Following Dosing With GSK239512	NA	GSK239512|Placebo	Drug|Drug	schizophrenia	Schizophrenia	Parallel Assignment	Interventional	Treatment	Randomized	Study to Evaluate the Efficacy and Safety of GSK239512 in Schizophrenia	2	Mean Difference (Net)	0.195	0.2594	Mixed Model Repeated Measure	-0.093	0.484	90		NA	All	50	Completed	Phase 2
NCT01009060	4444746	8140943	Change From Baseline in Composite Score of CSSB Following Dosing With GSK239512	NA	GSK239512|Placebo	Drug|Drug	schizophrenia	Schizophrenia	Parallel Assignment	Interventional	Treatment	Randomized	Study to Evaluate the Efficacy and Safety of GSK239512 in Schizophrenia	2	Mean Difference (Net)	0.086	0.3887	Mixed Model Repeated Measure	-0.082	0.254	90		NA	All	50	Completed	Phase 2
NCT01009060	4444744	8140943	Change From Baseline in Composite Score of CSSB Following Dosing With GSK239512	NA	GSK239512|Placebo	Drug|Drug	schizophrenia	Schizophrenia	Parallel Assignment	Interventional	Treatment	Randomized	Study to Evaluate the Efficacy and Safety of GSK239512 in Schizophrenia	2	Mean Difference (Net)	0.103	0.4778	Mixed Model Repeated Measure	-0.139	0.344	90		NA	All	50	Completed	Phase 2
NCT01009060	4444748	8140943	Change From Baseline in Composite Score of CSSB Following Dosing With GSK239512	NA	GSK239512|Placebo	Drug|Drug	schizophrenia	Schizophrenia	Parallel Assignment	Interventional	Treatment	Randomized	Study to Evaluate the Efficacy and Safety of GSK239512 in Schizophrenia	2	Mean Difference (Net)	-0.088	0.4541	Mixed Model Repeated Measure	-0.287	0.11	90		NA	All	50	Completed	Phase 2
NCT01009086	4444709	8140923	Change From Baseline to Week 24 in Total Modified Van Der Heijde-Sharp (vdH-S) Score for the Combined Radiographic Data From Studies CNTO1275PSA3001 and CNTO1275PSA3002	ustekinumab	Placebo|Ustekinumab 45 mg|Ustekinumab 90 mg	Drug|Drug|Drug	arthritis, psoriatic|arthritis	Arthritis, Psoriatic	Parallel Assignment	Interventional	Treatment	Randomized	A Study of the Safety and Effectiveness of Ustekinumab in Patients With Psoriatic Arthritis	3		NA	0.017	re-randomization test					NA	All	615	Completed	Phase 3
NCT01009086	4444707	8140923	Change From Baseline to Week 24 in Total Modified Van Der Heijde-Sharp (vdH-S) Score for the Combined Radiographic Data From Studies CNTO1275PSA3001 and CNTO1275PSA3002	ustekinumab	Placebo|Ustekinumab 45 mg|Ustekinumab 90 mg	Drug|Drug|Drug	arthritis, psoriatic|arthritis	Arthritis, Psoriatic	Parallel Assignment	Interventional	Treatment	Randomized	A Study of the Safety and Effectiveness of Ustekinumab in Patients With Psoriatic Arthritis	3		NA	0.001	re-randomization test					NA	All	615	Completed	Phase 3
NCT01009086	4444708	8140923	Change From Baseline to Week 24 in Total Modified Van Der Heijde-Sharp (vdH-S) Score for the Combined Radiographic Data From Studies CNTO1275PSA3001 and CNTO1275PSA3002	ustekinumab	Placebo|Ustekinumab 45 mg|Ustekinumab 90 mg	Drug|Drug|Drug	arthritis, psoriatic|arthritis	Arthritis, Psoriatic	Parallel Assignment	Interventional	Treatment	Randomized	A Study of the Safety and Effectiveness of Ustekinumab in Patients With Psoriatic Arthritis	3		NA	0.001	re-randomization test					NA	All	615	Completed	Phase 3
NCT01009086	4444712	8140924	Percentage of Participants With American College of Rheumatology (ACR) 70 Response at Week 24	ustekinumab	Placebo|Ustekinumab 45 mg|Ustekinumab 90 mg	Drug|Drug|Drug	arthritis, psoriatic|arthritis	Arthritis, Psoriatic	Parallel Assignment	Interventional	Treatment	Randomized	A Study of the Safety and Effectiveness of Ustekinumab in Patients With Psoriatic Arthritis	3		NA	0.001	re-randomization test					NA	All	615	Completed	Phase 3
NCT01009086	4444710	8140924	Percentage of Participants With American College of Rheumatology (ACR) 70 Response at Week 24	ustekinumab	Placebo|Ustekinumab 45 mg|Ustekinumab 90 mg	Drug|Drug|Drug	arthritis, psoriatic|arthritis	Arthritis, Psoriatic	Parallel Assignment	Interventional	Treatment	Randomized	A Study of the Safety and Effectiveness of Ustekinumab in Patients With Psoriatic Arthritis	3		NA	0.001	re-randomization test					NA	All	615	Completed	Phase 3
NCT01009086	4444711	8140924	Percentage of Participants With American College of Rheumatology (ACR) 70 Response at Week 24	ustekinumab	Placebo|Ustekinumab 45 mg|Ustekinumab 90 mg	Drug|Drug|Drug	arthritis, psoriatic|arthritis	Arthritis, Psoriatic	Parallel Assignment	Interventional	Treatment	Randomized	A Study of the Safety and Effectiveness of Ustekinumab in Patients With Psoriatic Arthritis	3		NA	0.001	re-randomization test					NA	All	615	Completed	Phase 3
NCT01009086	4444715	8140925	Percentage of Participants With American College of Rheumatology (ACR) 50 Response at Week 24	ustekinumab	Placebo|Ustekinumab 45 mg|Ustekinumab 90 mg	Drug|Drug|Drug	arthritis, psoriatic|arthritis	Arthritis, Psoriatic	Parallel Assignment	Interventional	Treatment	Randomized	A Study of the Safety and Effectiveness of Ustekinumab in Patients With Psoriatic Arthritis	3		NA	0.001	re-randomization test					NA	All	615	Completed	Phase 3
NCT01009086	4444713	8140925	Percentage of Participants With American College of Rheumatology (ACR) 50 Response at Week 24	ustekinumab	Placebo|Ustekinumab 45 mg|Ustekinumab 90 mg	Drug|Drug|Drug	arthritis, psoriatic|arthritis	Arthritis, Psoriatic	Parallel Assignment	Interventional	Treatment	Randomized	A Study of the Safety and Effectiveness of Ustekinumab in Patients With Psoriatic Arthritis	3		NA	0.001	re-randomization test					NA	All	615	Completed	Phase 3
NCT01009086	4444714	8140925	Percentage of Participants With American College of Rheumatology (ACR) 50 Response at Week 24	ustekinumab	Placebo|Ustekinumab 45 mg|Ustekinumab 90 mg	Drug|Drug|Drug	arthritis, psoriatic|arthritis	Arthritis, Psoriatic	Parallel Assignment	Interventional	Treatment	Randomized	A Study of the Safety and Effectiveness of Ustekinumab in Patients With Psoriatic Arthritis	3		NA	0.001	re-randomization test					NA	All	615	Completed	Phase 3
NCT01009086	4444718	8140926	Percentage of Participants (With >= 3% Baseline Body Surface Area (BSA) Psoriatic Involvement) Who Achieved a Psoriasis Area and Severity Index 75 (PASI 75) Response at Week 24	ustekinumab	Placebo|Ustekinumab 45 mg|Ustekinumab 90 mg	Drug|Drug|Drug	arthritis, psoriatic|arthritis	Arthritis, Psoriatic	Parallel Assignment	Interventional	Treatment	Randomized	A Study of the Safety and Effectiveness of Ustekinumab in Patients With Psoriatic Arthritis	3		NA	0.001	re-randomization test					NA	All	615	Completed	Phase 3
NCT01009086	4444717	8140926	Percentage of Participants (With >= 3% Baseline Body Surface Area (BSA) Psoriatic Involvement) Who Achieved a Psoriasis Area and Severity Index 75 (PASI 75) Response at Week 24	ustekinumab	Placebo|Ustekinumab 45 mg|Ustekinumab 90 mg	Drug|Drug|Drug	arthritis, psoriatic|arthritis	Arthritis, Psoriatic	Parallel Assignment	Interventional	Treatment	Randomized	A Study of the Safety and Effectiveness of Ustekinumab in Patients With Psoriatic Arthritis	3		NA	0.001	re-randomization test					NA	All	615	Completed	Phase 3
NCT01009086	4444716	8140926	Percentage of Participants (With >= 3% Baseline Body Surface Area (BSA) Psoriatic Involvement) Who Achieved a Psoriasis Area and Severity Index 75 (PASI 75) Response at Week 24	ustekinumab	Placebo|Ustekinumab 45 mg|Ustekinumab 90 mg	Drug|Drug|Drug	arthritis, psoriatic|arthritis	Arthritis, Psoriatic	Parallel Assignment	Interventional	Treatment	Randomized	A Study of the Safety and Effectiveness of Ustekinumab in Patients With Psoriatic Arthritis	3		NA	0.001	re-randomization test					NA	All	615	Completed	Phase 3
NCT01009086	4444721	8140927	Change From Baseline to Week 24 in the Disability Index Score as Measured With the "Disability Index of the Health Assessment Questionnaire" (HAQ-DI)	ustekinumab	Placebo|Ustekinumab 45 mg|Ustekinumab 90 mg	Drug|Drug|Drug	arthritis, psoriatic|arthritis	Arthritis, Psoriatic	Parallel Assignment	Interventional	Treatment	Randomized	A Study of the Safety and Effectiveness of Ustekinumab in Patients With Psoriatic Arthritis	3		NA	0.001	re-randomization test					NA	All	615	Completed	Phase 3
NCT01009086	4444719	8140927	Change From Baseline to Week 24 in the Disability Index Score as Measured With the "Disability Index of the Health Assessment Questionnaire" (HAQ-DI)	ustekinumab	Placebo|Ustekinumab 45 mg|Ustekinumab 90 mg	Drug|Drug|Drug	arthritis, psoriatic|arthritis	Arthritis, Psoriatic	Parallel Assignment	Interventional	Treatment	Randomized	A Study of the Safety and Effectiveness of Ustekinumab in Patients With Psoriatic Arthritis	3		NA	0.001	re-randomization test					NA	All	615	Completed	Phase 3
NCT01009086	4444720	8140927	Change From Baseline to Week 24 in the Disability Index Score as Measured With the "Disability Index of the Health Assessment Questionnaire" (HAQ-DI)	ustekinumab	Placebo|Ustekinumab 45 mg|Ustekinumab 90 mg	Drug|Drug|Drug	arthritis, psoriatic|arthritis	Arthritis, Psoriatic	Parallel Assignment	Interventional	Treatment	Randomized	A Study of the Safety and Effectiveness of Ustekinumab in Patients With Psoriatic Arthritis	3		NA	0.001	re-randomization test					NA	All	615	Completed	Phase 3
NCT01009086	4444722	8140928	Percentage of Participants With American College of Rheumatology (ACR) 20 Response at Week 24.	ustekinumab	Placebo|Ustekinumab 45 mg|Ustekinumab 90 mg	Drug|Drug|Drug	arthritis, psoriatic|arthritis	Arthritis, Psoriatic	Parallel Assignment	Interventional	Treatment	Randomized	A Study of the Safety and Effectiveness of Ustekinumab in Patients With Psoriatic Arthritis	3		NA	0.001	re-randomization test					NA	All	615	Completed	Phase 3
NCT01009086	4444724	8140928	Percentage of Participants With American College of Rheumatology (ACR) 20 Response at Week 24.	ustekinumab	Placebo|Ustekinumab 45 mg|Ustekinumab 90 mg	Drug|Drug|Drug	arthritis, psoriatic|arthritis	Arthritis, Psoriatic	Parallel Assignment	Interventional	Treatment	Randomized	A Study of the Safety and Effectiveness of Ustekinumab in Patients With Psoriatic Arthritis	3		NA	0.001	re-randomization test					NA	All	615	Completed	Phase 3
NCT01009086	4444723	8140928	Percentage of Participants With American College of Rheumatology (ACR) 20 Response at Week 24.	ustekinumab	Placebo|Ustekinumab 45 mg|Ustekinumab 90 mg	Drug|Drug|Drug	arthritis, psoriatic|arthritis	Arthritis, Psoriatic	Parallel Assignment	Interventional	Treatment	Randomized	A Study of the Safety and Effectiveness of Ustekinumab in Patients With Psoriatic Arthritis	3		NA	0.001	re-randomization test					NA	All	615	Completed	Phase 3
NCT01009099	4444706	8140922	Exercise Duration (Time Walked on the Constant Workrate Treadmill Test)	NA	breathing retraining|exercise training	Other|Other	lung diseases	COPD|Pulmonary Disease	Parallel Assignment	Interventional	Treatment	Randomized	Reducing Dynamic Hyperinflation Through Breathing Retraining	2		NA	0.63	ANCOVA					NA	All	119	Completed	Phase 2/Phase 3
NCT01009463	4444691	8140872	Change From Baseline in Trough FEV1 at Week 52 (Visit 11)	NA	FF/GW642444 Inhalation Powder|GW642444 Inhalation Powder	Drug|Drug	lung diseases|pulmonary disease, chronic obstructive|lung diseases, obstructive	Pulmonary Disease, Chronic Obstructive	Parallel Assignment	Interventional	Treatment	Randomized	A Study to Evaluate the Efficacy and Safety of Fluticasone Furoate (FF)/GW642444 Inhalation Powder in Subjects With Chronic Obstructive Pulmonary Disease (COPD)	4	Least squares mean difference	0.064	0.001	Mixed Models Analysis	0.033	0.096	95		NA	All	1626	Completed	Phase 3
NCT01009463	4444692	8140872	Change From Baseline in Trough FEV1 at Week 52 (Visit 11)	NA	FF/GW642444 Inhalation Powder|GW642444 Inhalation Powder	Drug|Drug	lung diseases|pulmonary disease, chronic obstructive|lung diseases, obstructive	Pulmonary Disease, Chronic Obstructive	Parallel Assignment	Interventional	Treatment	Randomized	A Study to Evaluate the Efficacy and Safety of Fluticasone Furoate (FF)/GW642444 Inhalation Powder in Subjects With Chronic Obstructive Pulmonary Disease (COPD)	4	Least squares mean difference	0.058	0.001	Mixed Models Analysis	0.027	0.09	95		NA	All	1626	Completed	Phase 3
NCT01009463	4444693	8140872	Change From Baseline in Trough FEV1 at Week 52 (Visit 11)	NA	FF/GW642444 Inhalation Powder|GW642444 Inhalation Powder	Drug|Drug	lung diseases|pulmonary disease, chronic obstructive|lung diseases, obstructive	Pulmonary Disease, Chronic Obstructive	Parallel Assignment	Interventional	Treatment	Randomized	A Study to Evaluate the Efficacy and Safety of Fluticasone Furoate (FF)/GW642444 Inhalation Powder in Subjects With Chronic Obstructive Pulmonary Disease (COPD)	4	Least squares mean difference	0.041	0.011	Mixed Models Analysis	0.009	0.072	95		NA	All	1626	Completed	Phase 3
NCT01009463	4444695	8140873	Annual Rate of Exacerbations Requiring Systemic/Oral Corticosteroids Expressed as Least Square Mean	NA	FF/GW642444 Inhalation Powder|GW642444 Inhalation Powder	Drug|Drug	lung diseases|pulmonary disease, chronic obstructive|lung diseases, obstructive	Pulmonary Disease, Chronic Obstructive	Parallel Assignment	Interventional	Treatment	Randomized	A Study to Evaluate the Efficacy and Safety of Fluticasone Furoate (FF)/GW642444 Inhalation Powder in Subjects With Chronic Obstructive Pulmonary Disease (COPD)	4	Risk Ratio (RR)	0.62	0.001	Generalized Linear Model	0.49	0.78	95		NA	All	1626	Completed	Phase 3
NCT01009463	4444694	8140873	Annual Rate of Exacerbations Requiring Systemic/Oral Corticosteroids Expressed as Least Square Mean	NA	FF/GW642444 Inhalation Powder|GW642444 Inhalation Powder	Drug|Drug	lung diseases|pulmonary disease, chronic obstructive|lung diseases, obstructive	Pulmonary Disease, Chronic Obstructive	Parallel Assignment	Interventional	Treatment	Randomized	A Study to Evaluate the Efficacy and Safety of Fluticasone Furoate (FF)/GW642444 Inhalation Powder in Subjects With Chronic Obstructive Pulmonary Disease (COPD)	4	Risk Ratio (RR)	0.81	0.064	Generalized Linear Model	0.64	1.01	95		NA	All	1626	Completed	Phase 3
NCT01009463	4444696	8140873	Annual Rate of Exacerbations Requiring Systemic/Oral Corticosteroids Expressed as Least Square Mean	NA	FF/GW642444 Inhalation Powder|GW642444 Inhalation Powder	Drug|Drug	lung diseases|pulmonary disease, chronic obstructive|lung diseases, obstructive	Pulmonary Disease, Chronic Obstructive	Parallel Assignment	Interventional	Treatment	Randomized	A Study to Evaluate the Efficacy and Safety of Fluticasone Furoate (FF)/GW642444 Inhalation Powder in Subjects With Chronic Obstructive Pulmonary Disease (COPD)	4	Risk Ratio (RR)	0.84	0.125	Generalized Linear Model	0.67	1.05	95		NA	All	1626	Completed	Phase 3
NCT01009463	4444699	8140874	Time to First Occurrence of Moderate or Severe COPD Exacerbation	NA	FF/GW642444 Inhalation Powder|GW642444 Inhalation Powder	Drug|Drug	lung diseases|pulmonary disease, chronic obstructive|lung diseases, obstructive	Pulmonary Disease, Chronic Obstructive	Parallel Assignment	Interventional	Treatment	Randomized	A Study to Evaluate the Efficacy and Safety of Fluticasone Furoate (FF)/GW642444 Inhalation Powder in Subjects With Chronic Obstructive Pulmonary Disease (COPD)	4	Hazard Ratio (HR)	0.92	0.43	Regression, Cox	0.76	1.13	95		NA	All	1626	Completed	Phase 3
NCT01009463	4444698	8140874	Time to First Occurrence of Moderate or Severe COPD Exacerbation	NA	FF/GW642444 Inhalation Powder|GW642444 Inhalation Powder	Drug|Drug	lung diseases|pulmonary disease, chronic obstructive|lung diseases, obstructive	Pulmonary Disease, Chronic Obstructive	Parallel Assignment	Interventional	Treatment	Randomized	A Study to Evaluate the Efficacy and Safety of Fluticasone Furoate (FF)/GW642444 Inhalation Powder in Subjects With Chronic Obstructive Pulmonary Disease (COPD)	4	Hazard Ratio (HR)	0.72	0.002	Regression, Cox	0.59	0.89	95		NA	All	1626	Completed	Phase 3
NCT01009463	4444697	8140874	Time to First Occurrence of Moderate or Severe COPD Exacerbation	NA	FF/GW642444 Inhalation Powder|GW642444 Inhalation Powder	Drug|Drug	lung diseases|pulmonary disease, chronic obstructive|lung diseases, obstructive	Pulmonary Disease, Chronic Obstructive	Parallel Assignment	Interventional	Treatment	Randomized	A Study to Evaluate the Efficacy and Safety of Fluticasone Furoate (FF)/GW642444 Inhalation Powder in Subjects With Chronic Obstructive Pulmonary Disease (COPD)	4	Hazard Ratio (HR)	0.85	0.114	Regression, Cox	0.69	1.04	95		NA	All	1626	Completed	Phase 3
NCT01009463	4444702	8140875	Annual Rate of Moderate and Severe COPD Exacerbations Expressed as Least Square Mean	NA	FF/GW642444 Inhalation Powder|GW642444 Inhalation Powder	Drug|Drug	lung diseases|pulmonary disease, chronic obstructive|lung diseases, obstructive	Pulmonary Disease, Chronic Obstructive	Parallel Assignment	Interventional	Treatment	Randomized	A Study to Evaluate the Efficacy and Safety of Fluticasone Furoate (FF)/GW642444 Inhalation Powder in Subjects With Chronic Obstructive Pulmonary Disease (COPD)	4	Risk Ratio (RR)	0.87	0.181	Generalized Linear Model	0.72	1.06	95		NA	All	1626	Completed	Phase 3
NCT01009463	4444700	8140875	Annual Rate of Moderate and Severe COPD Exacerbations Expressed as Least Square Mean	NA	FF/GW642444 Inhalation Powder|GW642444 Inhalation Powder	Drug|Drug	lung diseases|pulmonary disease, chronic obstructive|lung diseases, obstructive	Pulmonary Disease, Chronic Obstructive	Parallel Assignment	Interventional	Treatment	Randomized	A Study to Evaluate the Efficacy and Safety of Fluticasone Furoate (FF)/GW642444 Inhalation Powder in Subjects With Chronic Obstructive Pulmonary Disease (COPD)	4	Risk Ratio (RR)	0.85	0.109	Generalized Linear Model	0.7	1.04	95		NA	All	1626	Completed	Phase 3
NCT01009463	4444701	8140875	Annual Rate of Moderate and Severe COPD Exacerbations Expressed as Least Square Mean	NA	FF/GW642444 Inhalation Powder|GW642444 Inhalation Powder	Drug|Drug	lung diseases|pulmonary disease, chronic obstructive|lung diseases, obstructive	Pulmonary Disease, Chronic Obstructive	Parallel Assignment	Interventional	Treatment	Randomized	A Study to Evaluate the Efficacy and Safety of Fluticasone Furoate (FF)/GW642444 Inhalation Powder in Subjects With Chronic Obstructive Pulmonary Disease (COPD)	4	Risk Ratio (RR)	0.66	0.001	Generalized Linear Model	0.54	0.81	95		NA	All	1626	Completed	Phase 3
NCT01009554	4444628	8140804	Mean Stain Area for Lingual Sites at 8 Weeks	sodium fluoride|listerine|fluorides	Potassium Oxylate Mouthwash|Sodium Fluoride Dentifrice	Device|Drug	NA	Dental Health	Parallel Assignment	Interventional	Basic Science	Randomized	Oral Tissue Tolerance of a Mouthrinse	2	Least Squares Mean Difference	0.273	0.001	ANCOVA	0.14	0.406	95	Standard Error of the Mean	0.0669	All	96	Completed	N/A
NCT01009554	4444629	8140805	Mean Stain Area for Lingual Sites at 6 Weeks	sodium fluoride|listerine|fluorides	Potassium Oxylate Mouthwash|Sodium Fluoride Dentifrice	Device|Drug	NA	Dental Health	Parallel Assignment	Interventional	Basic Science	Randomized	Oral Tissue Tolerance of a Mouthrinse	2	Least Squares Mean Difference	0.256	0.001	ANCOVA	0.148	0.364	95	Standard Error of the Mean	0.0544	All	96	Completed	N/A
NCT01009554	4444630	8140806	Mean Stain Area for Lingual Sites at 4 Weeks	sodium fluoride|listerine|fluorides	Potassium Oxylate Mouthwash|Sodium Fluoride Dentifrice	Device|Drug	NA	Dental Health	Parallel Assignment	Interventional	Basic Science	Randomized	Oral Tissue Tolerance of a Mouthrinse	2	Least Squares Mean Difference	0.066	0.187	ANCOVA	-0.033	0.165	95	Standard Error of the Mean	0.0496	All	96	Completed	N/A
NCT01009554	4444631	8140807	Mean Stain Intensity for Lingual Sites at 8 Weeks	sodium fluoride|listerine|fluorides	Potassium Oxylate Mouthwash|Sodium Fluoride Dentifrice	Device|Drug	NA	Dental Health	Parallel Assignment	Interventional	Basic Science	Randomized	Oral Tissue Tolerance of a Mouthrinse	2	Least Squares Mean Difference	0.281	0.001	ANCOVA	0.151	0.411	95	Standard Error of the Mean	0.0654	All	96	Completed	N/A
NCT01009554	4444632	8140808	Mean Stain Intensity for Lingual Sites at 6 Weeks	sodium fluoride|listerine|fluorides	Potassium Oxylate Mouthwash|Sodium Fluoride Dentifrice	Device|Drug	NA	Dental Health	Parallel Assignment	Interventional	Basic Science	Randomized	Oral Tissue Tolerance of a Mouthrinse	2	Least Squares Mean Difference	0.262	0.001	ANCOVA	0.153	0.372	95	Standard Error of the Mean	0.055	All	96	Completed	N/A
NCT01009554	4444633	8140809	Mean Stain Intensity for Lingual Sites at 4 Weeks	sodium fluoride|listerine|fluorides	Potassium Oxylate Mouthwash|Sodium Fluoride Dentifrice	Device|Drug	NA	Dental Health	Parallel Assignment	Interventional	Basic Science	Randomized	Oral Tissue Tolerance of a Mouthrinse	2	Least Squares Mean Difference	0.062	0.21	ANCOVA	-0.036	0.16	95	Standard Error of the Mean	0.0491	All	96	Completed	N/A
NCT01009554	4444634	8140810	Mean Stain Score for Lingual Sites at 8 Weeks	sodium fluoride|listerine|fluorides	Potassium Oxylate Mouthwash|Sodium Fluoride Dentifrice	Device|Drug	NA	Dental Health	Parallel Assignment	Interventional	Basic Science	Randomized	Oral Tissue Tolerance of a Mouthrinse	2	Least Squares Mean Difference	0.567	0.001	ANCOVA	0.295	0.839	95	Standard Error of the Mean	0.1367	All	96	Completed	N/A
NCT01009554	4444635	8140811	Mean Stain Score for Lingual Sites at 6 Weeks	sodium fluoride|listerine|fluorides	Potassium Oxylate Mouthwash|Sodium Fluoride Dentifrice	Device|Drug	NA	Dental Health	Parallel Assignment	Interventional	Basic Science	Randomized	Oral Tissue Tolerance of a Mouthrinse	2	Least Squares Mean Difference	0.521	0.001	ANCOVA	0.298	0.743	95	Standard Error of the Mean	0.112	All	96	Completed	N/A
NCT01009554	4444636	8140812	Mean Stain Score for Lingual Sites at 4 Weeks	sodium fluoride|listerine|fluorides	Potassium Oxylate Mouthwash|Sodium Fluoride Dentifrice	Device|Drug	NA	Dental Health	Parallel Assignment	Interventional	Basic Science	Randomized	Oral Tissue Tolerance of a Mouthrinse	2	Least Squares Mean Difference	0.12	0.237	ANCOVA	-0.08	0.32	95	Standard Error of the Mean	0.1006	All	96	Completed	N/A
NCT01009554	4444637	8140813	Mean Stain Area for Facial Sites at 8 Weeks	sodium fluoride|listerine|fluorides	Potassium Oxylate Mouthwash|Sodium Fluoride Dentifrice	Device|Drug	NA	Dental Health	Parallel Assignment	Interventional	Basic Science	Randomized	Oral Tissue Tolerance of a Mouthrinse	2	Least Squares Mean Difference	0.112	0.001	ANCOVA	0.045	0.18	95	Standard Error of the Mean	0.0338	All	96	Completed	N/A
NCT01009554	4444638	8140814	Mean Stain Area for Facial Sites at 6 Weeks	sodium fluoride|listerine|fluorides	Potassium Oxylate Mouthwash|Sodium Fluoride Dentifrice	Device|Drug	NA	Dental Health	Parallel Assignment	Interventional	Basic Science	Randomized	Oral Tissue Tolerance of a Mouthrinse	2	Least Squares Mean Difference	0.016	0.486	ANCOVA	-0.029	0.06	95	Standard Error of the Mean	0.0224	All	96	Completed	N/A
NCT01009554	4444639	8140815	Mean Stain Area for Facial Sites at 4 Weeks	sodium fluoride|listerine|fluorides	Potassium Oxylate Mouthwash|Sodium Fluoride Dentifrice	Device|Drug	NA	Dental Health	Parallel Assignment	Interventional	Basic Science	Randomized	Oral Tissue Tolerance of a Mouthrinse	2	Least Squares Mean Difference	0.002	0.93	ANCOVA	-0.034	0.037	95	Standard Error of the Mean	0.0179	All	96	Completed	N/A
NCT01009554	4444640	8140816	Mean Stain Intensity for Facial Sites at 8 Weeks	sodium fluoride|listerine|fluorides	Potassium Oxylate Mouthwash|Sodium Fluoride Dentifrice	Device|Drug	NA	Dental Health	Parallel Assignment	Interventional	Basic Science	Randomized	Oral Tissue Tolerance of a Mouthrinse	2	Least Squares Mean Difference	0.102	0.001	ANCOVA	0.04	0.163	95	Standard Error of the Mean	0.0309	All	96	Completed	N/A
NCT01009554	4444641	8140817	Mean Stain Intensity for Facial Sites at 6 Weeks	sodium fluoride|listerine|fluorides	Potassium Oxylate Mouthwash|Sodium Fluoride Dentifrice	Device|Drug	NA	Dental Health	Parallel Assignment	Interventional	Basic Science	Randomized	Oral Tissue Tolerance of a Mouthrinse	2	Least Squares Mean Difference	0.011	0.646	ANCOVA	-0.035	0.056	95	Standard Error of the Mean	0.0229	All	96	Completed	N/A
NCT01009554	4444642	8140818	Mean Stain Intensity for Facial Sites at 4 Weeks	sodium fluoride|listerine|fluorides	Potassium Oxylate Mouthwash|Sodium Fluoride Dentifrice	Device|Drug	NA	Dental Health	Parallel Assignment	Interventional	Basic Science	Randomized	Oral Tissue Tolerance of a Mouthrinse	2	Least Squares Mean Difference	-0.002	0.914	ANCOVA	-0.039	0.035	95	Standard Error of the Mean	0.0187	All	96	Completed	N/A
NCT01009554	4444643	8140819	Mean Stain Score for Facial Sites at 8 Weeks	sodium fluoride|listerine|fluorides	Potassium Oxylate Mouthwash|Sodium Fluoride Dentifrice	Device|Drug	NA	Dental Health	Parallel Assignment	Interventional	Basic Science	Randomized	Oral Tissue Tolerance of a Mouthrinse	2	Least Squares Mean Difference	0.222	0.002	ANCOVA	0.084	0.359	95	Standard Error of the Mean	0.0693	All	96	Completed	N/A
NCT01009554	4444644	8140820	Mean Stain Score for Facial Sites at 6 Weeks	sodium fluoride|listerine|fluorides	Potassium Oxylate Mouthwash|Sodium Fluoride Dentifrice	Device|Drug	NA	Dental Health	Parallel Assignment	Interventional	Basic Science	Randomized	Oral Tissue Tolerance of a Mouthrinse	2	Least Squares Mean Difference	0.021	0.655	ANCOVA	-0.073	0.116	95	Standard Error of the Mean	0.0476	All	96	Completed	N/A
NCT01009554	4444645	8140821	Mean Stain Score for Facial Sites at 4 Weeks	sodium fluoride|listerine|fluorides	Potassium Oxylate Mouthwash|Sodium Fluoride Dentifrice	Device|Drug	NA	Dental Health	Parallel Assignment	Interventional	Basic Science	Randomized	Oral Tissue Tolerance of a Mouthrinse	2	Least Squares Mean Difference	-0.005	0.893	ANCOVA	-0.081	0.071	95	Standard Error of the Mean	0.0384	All	96	Completed	N/A
NCT01009554	4444646	8140822	Mean Stain Area for Body Sites at 8 Weeks	sodium fluoride|listerine|fluorides	Potassium Oxylate Mouthwash|Sodium Fluoride Dentifrice	Device|Drug	NA	Dental Health	Parallel Assignment	Interventional	Basic Science	Randomized	Oral Tissue Tolerance of a Mouthrinse	2	Least Squares Mean Difference	0.057	0.009	ANCOVA	0.014	0.099	95	Standard Error of the Mean	0.0213	All	96	Completed	N/A
NCT01009554	4444647	8140823	Mean Stain Area for Body Sites at 6 Weeks	sodium fluoride|listerine|fluorides	Potassium Oxylate Mouthwash|Sodium Fluoride Dentifrice	Device|Drug	NA	Dental Health	Parallel Assignment	Interventional	Basic Science	Randomized	Oral Tissue Tolerance of a Mouthrinse	2	Least Squares Mean Difference	0.024	0.192	ANCOVA	-0.013	0.061	95	Standard Error of the Mean	0.0186	All	96	Completed	N/A
NCT01009554	4444648	8140824	Mean Stain Area for Body Sites at 4 Weeks	sodium fluoride|listerine|fluorides	Potassium Oxylate Mouthwash|Sodium Fluoride Dentifrice	Device|Drug	NA	Dental Health	Parallel Assignment	Interventional	Basic Science	Randomized	Oral Tissue Tolerance of a Mouthrinse	2	Least Squares Mean Difference	-0.008	0.623	ANCOVA	-0.04	0.024	95	Standard Error of the Mean	0.016	All	96	Completed	N/A
NCT01009554	4444649	8140825	Mean Stain Intensity for Body Sites at 8 Weeks	sodium fluoride|listerine|fluorides	Potassium Oxylate Mouthwash|Sodium Fluoride Dentifrice	Device|Drug	NA	Dental Health	Parallel Assignment	Interventional	Basic Science	Randomized	Oral Tissue Tolerance of a Mouthrinse	2	Least Squares Mean Difference	0.049	0.014	ANCOVA	0.01	0.088	95	Standard Error of the Mean	0.0196	All	96	Completed	N/A
NCT01009554	4444650	8140826	Mean Stain Intensity for Body Sites at 6 Weeks	sodium fluoride|listerine|fluorides	Potassium Oxylate Mouthwash|Sodium Fluoride Dentifrice	Device|Drug	NA	Dental Health	Parallel Assignment	Interventional	Basic Science	Randomized	Oral Tissue Tolerance of a Mouthrinse	2	Least Squares Mean Difference	0.025	0.185	ANCOVA	-0.012	0.062	95	Standard Error of the Mean	0.0186	All	96	Completed	N/A
NCT01009554	4444651	8140827	Mean Stain Intensity for Body Sites at 4 Weeks	sodium fluoride|listerine|fluorides	Potassium Oxylate Mouthwash|Sodium Fluoride Dentifrice	Device|Drug	NA	Dental Health	Parallel Assignment	Interventional	Basic Science	Randomized	Oral Tissue Tolerance of a Mouthrinse	2	Least Squares Mean Difference	-0.014	0.348	ANCOVA	-0.043	0.015	95	Standard Error of the Mean	0.0145	All	96	Completed	N/A
NCT01009554	4444652	8140828	Mean Stain Score for Body Sites at 8 Weeks	sodium fluoride|listerine|fluorides	Potassium Oxylate Mouthwash|Sodium Fluoride Dentifrice	Device|Drug	NA	Dental Health	Parallel Assignment	Interventional	Basic Science	Randomized	Oral Tissue Tolerance of a Mouthrinse	2	Least Squares Mean Difference	0.116	0.01	ANCOVA	0.028	0.203	95	Standard Error of the Mean	0.0439	All	96	Completed	N/A
NCT01009554	4444653	8140829	Mean Stain Score for Body Sites at 6 Weeks	sodium fluoride|listerine|fluorides	Potassium Oxylate Mouthwash|Sodium Fluoride Dentifrice	Device|Drug	NA	Dental Health	Parallel Assignment	Interventional	Basic Science	Randomized	Oral Tissue Tolerance of a Mouthrinse	2	Least Squares Mean Difference	0.055	0.172	ANCOVA	-0.024	0.133	95	Standard Error of the Mean	0.0395	All	96	Completed	N/A
NCT01009554	4444654	8140830	Mean Stain Score for Body Sites at 4 Weeks	sodium fluoride|listerine|fluorides	Potassium Oxylate Mouthwash|Sodium Fluoride Dentifrice	Device|Drug	NA	Dental Health	Parallel Assignment	Interventional	Basic Science	Randomized	Oral Tissue Tolerance of a Mouthrinse	2	Least Squares Mean Difference	-0.02	0.524	ANCOVA	-0.082	0.042	95	Standard Error of the Mean	0.031	All	96	Completed	N/A
NCT01009554	4444655	8140831	Mean Stain Area for Gingival Sites at 8 Weeks	sodium fluoride|listerine|fluorides	Potassium Oxylate Mouthwash|Sodium Fluoride Dentifrice	Device|Drug	NA	Dental Health	Parallel Assignment	Interventional	Basic Science	Randomized	Oral Tissue Tolerance of a Mouthrinse	2	Least Squares Mean Difference	0.193	0.001	ANCOVA	0.091	0.296	95	Standard Error of the Mean	0.0516	All	96	Completed	N/A
NCT01009554	4444656	8140832	Mean Stain Area for Gingival Sites at 6 Weeks	sodium fluoride|listerine|fluorides	Potassium Oxylate Mouthwash|Sodium Fluoride Dentifrice	Device|Drug	NA	Dental Health	Parallel Assignment	Interventional	Basic Science	Randomized	Oral Tissue Tolerance of a Mouthrinse	2	Least Squares Mean Difference	0.168	0.001	ANCOVA	0.089	0.247	95	Standard Error of the Mean	0.0398	All	96	Completed	N/A
NCT01009554	4444657	8140833	Mean Stain Area for Gingival Sites at 4 Weeks	sodium fluoride|listerine|fluorides	Potassium Oxylate Mouthwash|Sodium Fluoride Dentifrice	Device|Drug	NA	Dental Health	Parallel Assignment	Interventional	Basic Science	Randomized	Oral Tissue Tolerance of a Mouthrinse	2	Least Squares Mean Difference	0.077	0.034	ANCOVA	0.006	0.147	95	Standard Error of the Mean	0.0355	All	96	Completed	N/A
NCT01009554	4444658	8140834	Mean Stain Intensity for Gingival Sites at 8 Weeks	sodium fluoride|listerine|fluorides	Potassium Oxylate Mouthwash|Sodium Fluoride Dentifrice	Device|Drug	NA	Dental Health	Parallel Assignment	Interventional	Basic Science	Randomized	Oral Tissue Tolerance of a Mouthrinse	2	Least Squares Mean Difference	0.197	0.001	ANCOVA	0.094	0.3	95	Standard Error of the Mean	0.052	All	96	Completed	N/A
NCT01009554	4444659	8140835	Mean Stain Intensity for Gingival Sites at 6 Weeks	sodium fluoride|listerine|fluorides	Potassium Oxylate Mouthwash|Sodium Fluoride Dentifrice	Device|Drug	NA	Dental Health	Parallel Assignment	Interventional	Basic Science	Randomized	Oral Tissue Tolerance of a Mouthrinse	2	Least Squares Mean Difference	0.178	0.001	ANCOVA	0.095	0.26	95	Standard Error of the Mean	0.0415	All	96	Completed	N/A
NCT01009554	4444660	8140836	Mean Stain Intensity for Gingival Sites at 4 Weeks	sodium fluoride|listerine|fluorides	Potassium Oxylate Mouthwash|Sodium Fluoride Dentifrice	Device|Drug	NA	Dental Health	Parallel Assignment	Interventional	Basic Science	Randomized	Oral Tissue Tolerance of a Mouthrinse	2	Least Squares Mean Difference	0.072	0.045	ANCOVA	0.002	0.143	95	Standard Error of the Mean	0.0355	All	96	Completed	N/A
NCT01009554	4444661	8140837	Mean Stain Score for Gingival Sites at 8 Weeks	sodium fluoride|listerine|fluorides	Potassium Oxylate Mouthwash|Sodium Fluoride Dentifrice	Device|Drug	NA	Dental Health	Parallel Assignment	Interventional	Basic Science	Randomized	Oral Tissue Tolerance of a Mouthrinse	2	Least Squares Mean Difference	0.394	0.001	ANCOVA	0.176	0.612	95	Standard Error of the Mean	0.1095	All	96	Completed	N/A
NCT01009554	4444662	8140838	Mean Stain Score for Gingival Sites at 6 Weeks	sodium fluoride|listerine|fluorides	Potassium Oxylate Mouthwash|Sodium Fluoride Dentifrice	Device|Drug	NA	Dental Health	Parallel Assignment	Interventional	Basic Science	Randomized	Oral Tissue Tolerance of a Mouthrinse	2	Least Squares Mean Difference	0.338	0.001	ANCOVA	0.165	0.51	95	Standard Error of the Mean	0.087	All	96	Completed	N/A
NCT01009554	4444663	8140839	Mean Stain Score for Gingival Sites at 4 Weeks	sodium fluoride|listerine|fluorides	Potassium Oxylate Mouthwash|Sodium Fluoride Dentifrice	Device|Drug	NA	Dental Health	Parallel Assignment	Interventional	Basic Science	Randomized	Oral Tissue Tolerance of a Mouthrinse	2	Least Squares Mean Difference	0.138	0.06	ANCOVA	-0.006	0.282	95	Standard Error of the Mean	0.0726	All	96	Completed	N/A
NCT01009554	4444664	8140840	Mean Stain Area for Interproximal (Mesial and Distal) Sites at 8 Weeks	sodium fluoride|listerine|fluorides	Potassium Oxylate Mouthwash|Sodium Fluoride Dentifrice	Device|Drug	NA	Dental Health	Parallel Assignment	Interventional	Basic Science	Randomized	Oral Tissue Tolerance of a Mouthrinse	2	Least Squares Mean Difference	0.265	0.001	ANCOVA	0.162	0.368	95	Standard Error of the Mean	0.0519	All	96	Completed	N/A
NCT01009554	4444665	8140841	Mean Stain Area for Interproximal (Mesial and Distal) Sites at 6 Weeks	sodium fluoride|listerine|fluorides	Potassium Oxylate Mouthwash|Sodium Fluoride Dentifrice	Device|Drug	NA	Dental Health	Parallel Assignment	Interventional	Basic Science	Randomized	Oral Tissue Tolerance of a Mouthrinse	2	Least Squares Mean Difference	0.177	0.001	ANCOVA	0.095	0.259	95	Standard Error of the Mean	0.0414	All	96	Completed	N/A
NCT01009554	4444666	8140842	Mean Stain Area for Interproximal (Mesial and Distal) Sites at 4 Weeks	sodium fluoride|listerine|fluorides	Potassium Oxylate Mouthwash|Sodium Fluoride Dentifrice	Device|Drug	NA	Dental Health	Parallel Assignment	Interventional	Basic Science	Randomized	Oral Tissue Tolerance of a Mouthrinse	2	Least Squares Mean Difference	0.034	0.331	ANCOVA	-0.035	0.102	95	Standard Error of the Mean	0.0345	All	96	Completed	N/A
NCT01009554	4444667	8140843	Mean Stain Intensity For Interproximal (Mesial and Distal) Sites at 8 Weeks	sodium fluoride|listerine|fluorides	Potassium Oxylate Mouthwash|Sodium Fluoride Dentifrice	Device|Drug	NA	Dental Health	Parallel Assignment	Interventional	Basic Science	Randomized	Oral Tissue Tolerance of a Mouthrinse	2	Least Squares Mean Difference	0.264	0.001	ANCOVA	0.164	0.364	95	Standard Error of the Mean	0.0504	All	96	Completed	N/A
NCT01009554	4444668	8140844	Mean Stain Intensity For Interproximal (Mesial and Distal) Sites at 6 Weeks	sodium fluoride|listerine|fluorides	Potassium Oxylate Mouthwash|Sodium Fluoride Dentifrice	Device|Drug	NA	Dental Health	Parallel Assignment	Interventional	Basic Science	Randomized	Oral Tissue Tolerance of a Mouthrinse	2	Least Squares Mean Difference	0.174	0.001	ANCOVA	0.092	0.256	95	Standard Error of the Mean	0.0414	All	96	Completed	N/A
NCT01009554	4444669	8140845	Mean Stain Intensity For Interproximal (Mesial and Distal) Sites at 4 Weeks	sodium fluoride|listerine|fluorides	Potassium Oxylate Mouthwash|Sodium Fluoride Dentifrice	Device|Drug	NA	Dental Health	Parallel Assignment	Interventional	Basic Science	Randomized	Oral Tissue Tolerance of a Mouthrinse	2	Least Squares Mean Difference	0.032	0.361	ANCOVA	-0.037	0.1	95	Standard Error of the Mean	0.0344	All	96	Completed	N/A
NCT01009554	4444670	8140846	Mean Stain Score for Interproximal (Mesial and Distal) Sites at 8 Weeks	sodium fluoride|listerine|fluorides	Potassium Oxylate Mouthwash|Sodium Fluoride Dentifrice	Device|Drug	NA	Dental Health	Parallel Assignment	Interventional	Basic Science	Randomized	Oral Tissue Tolerance of a Mouthrinse	2	Least Squares Mean Difference	0.542	0.001	ANCOVA	0.331	0.754	95	Standard Error of the Mean	0.1063	All	96	Completed	N/A
NCT01009554	4444671	8140847	Mean Stain Score for Interproximal (Mesial and Distal) Sites at 6 Weeks	sodium fluoride|listerine|fluorides	Potassium Oxylate Mouthwash|Sodium Fluoride Dentifrice	Device|Drug	NA	Dental Health	Parallel Assignment	Interventional	Basic Science	Randomized	Oral Tissue Tolerance of a Mouthrinse	2	Least Squares Mean Difference	0.349	0.001	ANCOVA	0.182	0.517	95	Standard Error of the Mean	0.0843	All	96	Completed	N/A
NCT01009554	4444672	8140848	Mean Stain Score for Interproximal (Mesial and Distal) Sites at 4 Weeks	sodium fluoride|listerine|fluorides	Potassium Oxylate Mouthwash|Sodium Fluoride Dentifrice	Device|Drug	NA	Dental Health	Parallel Assignment	Interventional	Basic Science	Randomized	Oral Tissue Tolerance of a Mouthrinse	2	Least Squares Mean Difference	0.055	0.444	ANCOVA	-0.087	0.197	95	Standard Error of the Mean	0.0716	All	96	Completed	N/A
NCT01009554	4444673	8140849	Mean Stain Area Over All Tooth Sites at 8 Weeks	sodium fluoride|listerine|fluorides	Potassium Oxylate Mouthwash|Sodium Fluoride Dentifrice	Device|Drug	NA	Dental Health	Parallel Assignment	Interventional	Basic Science	Randomized	Oral Tissue Tolerance of a Mouthrinse	2	Least Squares Mean Difference	0.195	0.001	ANCOVA	0.114	0.276	95	Standard Error of the Mean	0.0406	All	96	Completed	N/A
NCT01009554	4444674	8140850	Mean Stain Area Over All Tooth Sites at 6 Weeks	sodium fluoride|listerine|fluorides	Potassium Oxylate Mouthwash|Sodium Fluoride Dentifrice	Device|Drug	NA	Dental Health	Parallel Assignment	Interventional	Basic Science	Randomized	Oral Tissue Tolerance of a Mouthrinse	2	Least Squares Mean Difference	0.137	0.001	ANCOVA	0.073	0.2	95	Standard Error of the Mean	0.032	All	96	Completed	N/A
NCT01009554	4444675	8140851	Mean Stain Area Over All Tooth Sites at 4 Weeks	sodium fluoride|listerine|fluorides	Potassium Oxylate Mouthwash|Sodium Fluoride Dentifrice	Device|Drug	NA	Dental Health	Parallel Assignment	Interventional	Basic Science	Randomized	Oral Tissue Tolerance of a Mouthrinse	2	Least Squares Mean Difference	0.034	0.217	ANCOVA	-0.02	0.088	95	Standard Error of the Mean	0.0273	All	96	Completed	N/A
NCT01009554	4444676	8140852	Mean Stain Intensity Over All Tooth Sites at 8 Weeks	sodium fluoride|listerine|fluorides	Potassium Oxylate Mouthwash|Sodium Fluoride Dentifrice	Device|Drug	NA	Dental Health	Parallel Assignment	Interventional	Basic Science	Randomized	Oral Tissue Tolerance of a Mouthrinse	2	Least Squares Mean Difference	0.193	0.001	ANCOVA	0.114	0.273	95	Standard Error of the Mean	0.0399	All	96	Completed	N/A
NCT01009554	4444677	8140853	Mean Stain Intensity Over All Tooth Sites at 6 Weeks	sodium fluoride|listerine|fluorides	Potassium Oxylate Mouthwash|Sodium Fluoride Dentifrice	Device|Drug	NA	Dental Health	Parallel Assignment	Interventional	Basic Science	Randomized	Oral Tissue Tolerance of a Mouthrinse	2	Least Squares Mean Difference	0.137	0.001	ANCOVA	0.073	0.202	95	Standard Error of the Mean	0.0324	All	96	Completed	N/A
NCT01009554	4444678	8140854	Mean Stain Intensity Over All Tooth Sites at 4 Weeks	sodium fluoride|listerine|fluorides	Potassium Oxylate Mouthwash|Sodium Fluoride Dentifrice	Device|Drug	NA	Dental Health	Parallel Assignment	Interventional	Basic Science	Randomized	Oral Tissue Tolerance of a Mouthrinse	2	Least Squares Mean Difference	0.03	0.27	ANCOVA	-0.024	0.084	95	Standard Error of the Mean	0.0271	All	96	Completed	N/A
NCT01009554	4444679	8140855	Mean Stain Score Over All Tooth Sites at 8 Weeks	sodium fluoride|listerine|fluorides	Potassium Oxylate Mouthwash|Sodium Fluoride Dentifrice	Device|Drug	NA	Dental Health	Parallel Assignment	Interventional	Basic Science	Randomized	Oral Tissue Tolerance of a Mouthrinse	2	Least Squares Mean Difference	0.398	0.001	ANCOVA	0.231	0.565	95	Standard Error of the Mean	0.084	All	96	Completed	N/A
NCT01009554	4444680	8140856	Mean Stain Score Over All Tooth Sites at 6 Weeks	sodium fluoride|listerine|fluorides	Potassium Oxylate Mouthwash|Sodium Fluoride Dentifrice	Device|Drug	NA	Dental Health	Parallel Assignment	Interventional	Basic Science	Randomized	Oral Tissue Tolerance of a Mouthrinse	2	Least Squares Mean Difference	0.272	0.001	ANCOVA	0.139	0.405	95	Standard Error of the Mean	0.0668	All	96	Completed	N/A
NCT01009554	4444681	8140857	Mean Stain Score Over All Tooth Sites at 4 Weeks	sodium fluoride|listerine|fluorides	Potassium Oxylate Mouthwash|Sodium Fluoride Dentifrice	Device|Drug	NA	Dental Health	Parallel Assignment	Interventional	Basic Science	Randomized	Oral Tissue Tolerance of a Mouthrinse	2	Least Squares Mean Difference	0.056	0.319	ANCOVA	-0.055	0.168	95	Standard Error of the Mean	0.0562	All	96	Completed	N/A
NCT01009554	4444682	8140858	Change in Tooth Color as Represented by Δb at 8 Weeks Post Baseline From the CIElab Assessment	sodium fluoride|listerine|fluorides	Potassium Oxylate Mouthwash|Sodium Fluoride Dentifrice	Device|Drug	NA	Dental Health	Parallel Assignment	Interventional	Basic Science	Randomized	Oral Tissue Tolerance of a Mouthrinse	2	Least Squares Mean Difference	-0.214	0.025	ANCOVA	-0.401	-0.027	95	Standard Error of the Mean	0.0939	All	96	Completed	N/A
NCT01009554	4444683	8140859	Change in Tooth Color as Represented by Δb at 6 Weeks Post Baseline From the CIElab Assessment	sodium fluoride|listerine|fluorides	Potassium Oxylate Mouthwash|Sodium Fluoride Dentifrice	Device|Drug	NA	Dental Health	Parallel Assignment	Interventional	Basic Science	Randomized	Oral Tissue Tolerance of a Mouthrinse	2	Least Squares Mean Difference	-0.334	0.001	ANCOVA	-0.474	-0.195	95	Standard Error of the Mean	0.0703	All	96	Completed	N/A
NCT01009554	4444684	8140860	Change in Tooth Color as Represented by Δb at 4 Weeks Post Baseline From the CIElab Assessment	sodium fluoride|listerine|fluorides	Potassium Oxylate Mouthwash|Sodium Fluoride Dentifrice	Device|Drug	NA	Dental Health	Parallel Assignment	Interventional	Basic Science	Randomized	Oral Tissue Tolerance of a Mouthrinse	2	Least Squares Mean Difference	-0.195	0.011	ANCOVA	-0.343	-0.047	95	Standard Error of the Mean	0.0746	All	96	Completed	N/A
NCT01009554	4444685	8140861	Change in Tooth Color as Represented by ΔL at 8 Weeks Post Baseline From the CIElab Assessment	sodium fluoride|listerine|fluorides	Potassium Oxylate Mouthwash|Sodium Fluoride Dentifrice	Device|Drug	NA	Dental Health	Parallel Assignment	Interventional	Basic Science	Randomized	Oral Tissue Tolerance of a Mouthrinse	2	Least Squares Mean Difference	-0.201	0.154	ANCOVA	-0.479	0.077	95	Standard Error of the Mean	0.1398	All	96	Completed	N/A
NCT01009554	4444686	8140862	Change in Tooth Color as Represented by ΔL at 6 Weeks Post Baseline From the CIElab Assessment	sodium fluoride|listerine|fluorides	Potassium Oxylate Mouthwash|Sodium Fluoride Dentifrice	Device|Drug	NA	Dental Health	Parallel Assignment	Interventional	Basic Science	Randomized	Oral Tissue Tolerance of a Mouthrinse	2	Least Squares Mean Difference	-0.161	0.249	ANCOVA	-0.437	0.115	95	Standard Error of the Mean	0.1386	All	96	Completed	N/A
NCT01009554	4444687	8140863	Change in Tooth Color as Represented by ΔL at 4 Weeks Post Baseline From the CIElab Assessment	sodium fluoride|listerine|fluorides	Potassium Oxylate Mouthwash|Sodium Fluoride Dentifrice	Device|Drug	NA	Dental Health	Parallel Assignment	Interventional	Basic Science	Randomized	Oral Tissue Tolerance of a Mouthrinse	2	Least Squares Mean Difference	0.041	0.741	ANCOVA	-0.205	0.286	95	Standard Error of the Mean	0.1235	All	96	Completed	N/A
NCT01009554	4444688	8140864	Change in Tooth Color as Represented by ΔE at 6 Weeks Post Baseline From the CIElab Assessment	sodium fluoride|listerine|fluorides	Potassium Oxylate Mouthwash|Sodium Fluoride Dentifrice	Device|Drug	NA	Dental Health	Parallel Assignment	Interventional	Basic Science	Randomized	Oral Tissue Tolerance of a Mouthrinse	2	Least Squares Mean Difference	0.235	0.002	ANCOVA	0.092	0.378	95	Standard Error of the Mean	0.0718	All	96	Completed	N/A
NCT01009554	4444689	8140865	Change in Tooth Color as Represented by ΔE at 4 Weeks Post Baseline From the CIElab Assessment	sodium fluoride|listerine|fluorides	Potassium Oxylate Mouthwash|Sodium Fluoride Dentifrice	Device|Drug	NA	Dental Health	Parallel Assignment	Interventional	Basic Science	Randomized	Oral Tissue Tolerance of a Mouthrinse	2	Least Squares Mean Difference	0.006	0.928	ANCOVA	-0.127	0.139	95	Standard Error of the Mean	0.067	All	96	Completed	N/A
NCT01009554	4444690	8140867	Change in Tooth Color as Represented by ΔE at 8 Weeks Post Baseline From the CIElab Assessment	sodium fluoride|listerine|fluorides	Potassium Oxylate Mouthwash|Sodium Fluoride Dentifrice	Device|Drug	NA	Dental Health	Parallel Assignment	Interventional	Basic Science	Randomized	Oral Tissue Tolerance of a Mouthrinse	2	Least Squares Mean Difference	0.126	0.168	ANCOVA	-0.054	0.306	95	Standard Error of the Mean	0.0905	All	96	Completed	N/A
NCT01009619	4444626	8140796	Infection Incidence Rate	azithromycin	Azithromycin|Placebo	Drug|Drug	syndrome|bronchiolitis|respiratory tract infections|bronchiolitis obliterans	Bronchiolitis Obliterans Syndrome|Graft Rejection|Lymphocytic Bronchiolitis|Respiratory Infection	Parallel Assignment	Interventional	Prevention	Randomized	Azithromycin in Bronchiolitis Obliterans Syndrome	2		NA	0.05	Chi-squared, Corrected					NA	All	83	Completed	Phase 4
NCT01009619	4444627	8140797	Acute Rejection Incidence Rate	azithromycin	Azithromycin|Placebo	Drug|Drug	syndrome|bronchiolitis|respiratory tract infections|bronchiolitis obliterans	Bronchiolitis Obliterans Syndrome|Graft Rejection|Lymphocytic Bronchiolitis|Respiratory Infection	Parallel Assignment	Interventional	Prevention	Randomized	Azithromycin in Bronchiolitis Obliterans Syndrome	2		NA	0.05	Chi-squared, Corrected					NA	All	83	Completed	Phase 4
NCT01009645	4444622	8140791	Recall Accuracy	NA	Fact Only Education Message|Fact and Myth Educational Message|Fact, Myth, Why Educational Message|Control Educational Message	Behavioral|Behavioral|Behavioral|Behavioral	influenza, human	Influenza Vaccination	Parallel Assignment	Interventional	Prevention	Randomized	The Effect of Fact Versus Myth Messages on Receipt of Influenza Vaccination	4		NA	0.05	ANOVA					NA	All	125	Completed	N/A
NCT01009645	4444625	8140792	Influenza Vaccination	NA	Fact Only Education Message|Fact and Myth Educational Message|Fact, Myth, Why Educational Message|Control Educational Message	Behavioral|Behavioral|Behavioral|Behavioral	influenza, human	Influenza Vaccination	Parallel Assignment	Interventional	Prevention	Randomized	The Effect of Fact Versus Myth Messages on Receipt of Influenza Vaccination	4		NA	0.05	Contrast Analysis					NA	All	125	Completed	N/A
NCT01009645	4444624	8140792	Influenza Vaccination	NA	Fact Only Education Message|Fact and Myth Educational Message|Fact, Myth, Why Educational Message|Control Educational Message	Behavioral|Behavioral|Behavioral|Behavioral	influenza, human	Influenza Vaccination	Parallel Assignment	Interventional	Prevention	Randomized	The Effect of Fact Versus Myth Messages on Receipt of Influenza Vaccination	4		NA	0.05	Contrast Analysis					NA	All	125	Completed	N/A
NCT01009645	4444623	8140792	Influenza Vaccination	NA	Fact Only Education Message|Fact and Myth Educational Message|Fact, Myth, Why Educational Message|Control Educational Message	Behavioral|Behavioral|Behavioral|Behavioral	influenza, human	Influenza Vaccination	Parallel Assignment	Interventional	Prevention	Randomized	The Effect of Fact Versus Myth Messages on Receipt of Influenza Vaccination	4		NA	0.05	Contrast Analysis					NA	All	125	Completed	N/A
NCT01009814	4444612	8140787	Mean Logarithm With Base 10 (Log10) Change From Baseline in Human Immunodeficiency Virus (HIV) Ribonucleic Acid (RNA) at Day 9	ritonavir	BMS-663068|Ritonavir	Drug|Drug	hiv infections	HIV Infections	Parallel Assignment	Interventional	Treatment	Randomized	Pharmacodynamics, Safety and Pharmacokinetics of BMS-663068, an HIV Attachment Inhibitor, in HIV-1	5	Mean Difference (Net)	-0.3203	0.1155	ANCOVA	-0.6555	0.0149	90	Standard Error of the Mean	0.1993	All	50	Completed	Phase 2
NCT01009814	4444615	8140787	Mean Logarithm With Base 10 (Log10) Change From Baseline in Human Immunodeficiency Virus (HIV) Ribonucleic Acid (RNA) at Day 9	ritonavir	BMS-663068|Ritonavir	Drug|Drug	hiv infections	HIV Infections	Parallel Assignment	Interventional	Treatment	Randomized	Pharmacodynamics, Safety and Pharmacokinetics of BMS-663068, an HIV Attachment Inhibitor, in HIV-1	5	Mean Difference (Net)	-0.3796	0.0702	ANCOVA	-0.7232	-0.036	90	Standard Error of the Mean	0.2043	All	50	Completed	Phase 2
NCT01009814	4444614	8140787	Mean Logarithm With Base 10 (Log10) Change From Baseline in Human Immunodeficiency Virus (HIV) Ribonucleic Acid (RNA) at Day 9	ritonavir	BMS-663068|Ritonavir	Drug|Drug	hiv infections	HIV Infections	Parallel Assignment	Interventional	Treatment	Randomized	Pharmacodynamics, Safety and Pharmacokinetics of BMS-663068, an HIV Attachment Inhibitor, in HIV-1	5	Mean Difference (Net)	-0.0415	0.8359	ANCOVA	-0.3768	0.2937	90	Standard Error of the Mean	0.1993	All	50	Completed	Phase 2
NCT01009814	4444619	8140787	Mean Logarithm With Base 10 (Log10) Change From Baseline in Human Immunodeficiency Virus (HIV) Ribonucleic Acid (RNA) at Day 9	ritonavir	BMS-663068|Ritonavir	Drug|Drug	hiv infections	HIV Infections	Parallel Assignment	Interventional	Treatment	Randomized	Pharmacodynamics, Safety and Pharmacokinetics of BMS-663068, an HIV Attachment Inhibitor, in HIV-1	5	Mean Difference (Net)	-0.1682	0.4178	ANCOVA	-0.5139	0.1775	90	Standard Error of the Mean	0.2055	All	50	Completed	Phase 2
NCT01009814	4444613	8140787	Mean Logarithm With Base 10 (Log10) Change From Baseline in Human Immunodeficiency Virus (HIV) Ribonucleic Acid (RNA) at Day 9	ritonavir	BMS-663068|Ritonavir	Drug|Drug	hiv infections	HIV Infections	Parallel Assignment	Interventional	Treatment	Randomized	Pharmacodynamics, Safety and Pharmacokinetics of BMS-663068, an HIV Attachment Inhibitor, in HIV-1	5	Mean Difference (Net)	-0.3619	0.0759	ANCOVA	-0.6962	-0.0275	90	Standard Error of the Mean	0.1988	All	50	Completed	Phase 2
NCT01009814	4444618	8140787	Mean Logarithm With Base 10 (Log10) Change From Baseline in Human Immunodeficiency Virus (HIV) Ribonucleic Acid (RNA) at Day 9	ritonavir	BMS-663068|Ritonavir	Drug|Drug	hiv infections	HIV Infections	Parallel Assignment	Interventional	Treatment	Randomized	Pharmacodynamics, Safety and Pharmacokinetics of BMS-663068, an HIV Attachment Inhibitor, in HIV-1	5	Mean Difference (Net)	-0.4885	0.0233	ANCOVA	-0.8375	-0.1395	90	Standard Error of the Mean	0.2075	All	50	Completed	Phase 2
NCT01009814	4444616	8140787	Mean Logarithm With Base 10 (Log10) Change From Baseline in Human Immunodeficiency Virus (HIV) Ribonucleic Acid (RNA) at Day 9	ritonavir	BMS-663068|Ritonavir	Drug|Drug	hiv infections	HIV Infections	Parallel Assignment	Interventional	Treatment	Randomized	Pharmacodynamics, Safety and Pharmacokinetics of BMS-663068, an HIV Attachment Inhibitor, in HIV-1	5	Mean Difference (Net)	-0.0592	0.7734	ANCOVA	-0.4032	0.2847	90	Standard Error of the Mean	0.2045	All	50	Completed	Phase 2
NCT01009814	4444617	8140787	Mean Logarithm With Base 10 (Log10) Change From Baseline in Human Immunodeficiency Virus (HIV) Ribonucleic Acid (RNA) at Day 9	ritonavir	BMS-663068|Ritonavir	Drug|Drug	hiv infections	HIV Infections	Parallel Assignment	Interventional	Treatment	Randomized	Pharmacodynamics, Safety and Pharmacokinetics of BMS-663068, an HIV Attachment Inhibitor, in HIV-1	5	Mean Difference (Net)	-0.0177	0.9314	ANCOVA	-0.3613	0.3259	90	Standard Error of the Mean	0.2043	All	50	Completed	Phase 2
NCT01009814	4444621	8140787	Mean Logarithm With Base 10 (Log10) Change From Baseline in Human Immunodeficiency Virus (HIV) Ribonucleic Acid (RNA) at Day 9	ritonavir	BMS-663068|Ritonavir	Drug|Drug	hiv infections	HIV Infections	Parallel Assignment	Interventional	Treatment	Randomized	Pharmacodynamics, Safety and Pharmacokinetics of BMS-663068, an HIV Attachment Inhibitor, in HIV-1	5	Mean Difference (Net)	-0.1089	0.6102	ANCOVA	-0.4656	0.2477	90	Standard Error of the Mean	0.212	All	50	Completed	Phase 2
NCT01009814	4444620	8140787	Mean Logarithm With Base 10 (Log10) Change From Baseline in Human Immunodeficiency Virus (HIV) Ribonucleic Acid (RNA) at Day 9	ritonavir	BMS-663068|Ritonavir	Drug|Drug	hiv infections	HIV Infections	Parallel Assignment	Interventional	Treatment	Randomized	Pharmacodynamics, Safety and Pharmacokinetics of BMS-663068, an HIV Attachment Inhibitor, in HIV-1	5	Mean Difference (Net)	-0.1266	0.5452	ANCOVA	-0.4758	0.2225	90	Standard Error of the Mean	0.2076	All	50	Completed	Phase 2
NCT01010009	4444607	8140730	Modulation of Deoxygenated Levels of Haemoglobin	resveratrol	Trans- resveratrol|Placebo (silica)	Dietary Supplement|Other	NA	Cognitive and Cerebral Blood Flow Effects of Resveratrol	Crossover Assignment	Interventional	Basic Science	Randomized	The Cognitive and Cerebral Blood Flow Effects of Resveratrol	3		NA	0.05	ANOVA					NA	All	24	Completed	N/A
NCT01010009	4444606	8140730	Modulation of Deoxygenated Levels of Haemoglobin	resveratrol	Trans- resveratrol|Placebo (silica)	Dietary Supplement|Other	NA	Cognitive and Cerebral Blood Flow Effects of Resveratrol	Crossover Assignment	Interventional	Basic Science	Randomized	The Cognitive and Cerebral Blood Flow Effects of Resveratrol	3		NA	0.05	ANOVA					NA	All	24	Completed	N/A
NCT01010009	4444608	8140731	Number of Participants With Significant Modulation of Cognitive Performance	resveratrol	Trans- resveratrol|Placebo (silica)	Dietary Supplement|Other	NA	Cognitive and Cerebral Blood Flow Effects of Resveratrol	Crossover Assignment	Interventional	Basic Science	Randomized	The Cognitive and Cerebral Blood Flow Effects of Resveratrol	3		NA	0.05	ANOVA					NA	All	24	Completed	N/A
NCT01010009	4444609	8140731	Number of Participants With Significant Modulation of Cognitive Performance	resveratrol	Trans- resveratrol|Placebo (silica)	Dietary Supplement|Other	NA	Cognitive and Cerebral Blood Flow Effects of Resveratrol	Crossover Assignment	Interventional	Basic Science	Randomized	The Cognitive and Cerebral Blood Flow Effects of Resveratrol	3		NA	0.05	ANOVA					NA	All	24	Completed	N/A
NCT01010009	4444611	8140732	Modulation of Levels of Total Haemoglobin	resveratrol	Trans- resveratrol|Placebo (silica)	Dietary Supplement|Other	NA	Cognitive and Cerebral Blood Flow Effects of Resveratrol	Crossover Assignment	Interventional	Basic Science	Randomized	The Cognitive and Cerebral Blood Flow Effects of Resveratrol	3		NA	0.05	ANOVA					NA	All	24	Completed	N/A
NCT01010009	4444610	8140732	Modulation of Levels of Total Haemoglobin	resveratrol	Trans- resveratrol|Placebo (silica)	Dietary Supplement|Other	NA	Cognitive and Cerebral Blood Flow Effects of Resveratrol	Crossover Assignment	Interventional	Basic Science	Randomized	The Cognitive and Cerebral Blood Flow Effects of Resveratrol	3		NA	0.05	ANOVA					NA	All	24	Completed	N/A
NCT01010061	4444599	8140719	Time to Re-Treatment/New-antileukemic Therapy	rituximab|obinutuzumab|chlorambucil	obinutuzumab|rituximab|chlorambucil	Drug|Drug|Drug	leukemia, lymphocytic, chronic, b-cell|leukemia|leukemia, lymphoid	Lymphocytic Leukemia, Chronic	Parallel Assignment	Interventional	Treatment	Randomized	CLL11: A Study of Obinutuzumab (RO5072759 [GA101]) With Chlorambucil in Patients With Previously Untreated Chronic Lymphocytic Leukemia (Stage 1a)	3	Hazard Ratio (stratified)	0.25	0.0001	Log Rank, Stratified	0.19	0.35	95		NA	All	787	Completed	Phase 3
NCT01010061	4444600	8140721	Duration of Response	rituximab|obinutuzumab|chlorambucil	obinutuzumab|rituximab|chlorambucil	Drug|Drug|Drug	leukemia, lymphocytic, chronic, b-cell|leukemia|leukemia, lymphoid	Lymphocytic Leukemia, Chronic	Parallel Assignment	Interventional	Treatment	Randomized	CLL11: A Study of Obinutuzumab (RO5072759 [GA101]) With Chlorambucil in Patients With Previously Untreated Chronic Lymphocytic Leukemia (Stage 1a)	3	Hazard Ratio (stratified)	0.19	0.0001	Log Rank, Stratified	0.13	0.28	95		NA	All	787	Completed	Phase 3
NCT01010061	4444601	8140722	Overall Survival	rituximab|obinutuzumab|chlorambucil	obinutuzumab|rituximab|chlorambucil	Drug|Drug|Drug	leukemia, lymphocytic, chronic, b-cell|leukemia|leukemia, lymphoid	Lymphocytic Leukemia, Chronic	Parallel Assignment	Interventional	Treatment	Randomized	CLL11: A Study of Obinutuzumab (RO5072759 [GA101]) With Chlorambucil in Patients With Previously Untreated Chronic Lymphocytic Leukemia (Stage 1a)	3	Hazard Ratio (HR)	0.68	0.0196	Log Rank, Stratified	0.49	0.94	95		NA	All	787	Completed	Phase 3
NCT01010061	4444602	8140723	Event Free Survival	rituximab|obinutuzumab|chlorambucil	obinutuzumab|rituximab|chlorambucil	Drug|Drug|Drug	leukemia, lymphocytic, chronic, b-cell|leukemia|leukemia, lymphoid	Lymphocytic Leukemia, Chronic	Parallel Assignment	Interventional	Treatment	Randomized	CLL11: A Study of Obinutuzumab (RO5072759 [GA101]) With Chlorambucil in Patients With Previously Untreated Chronic Lymphocytic Leukemia (Stage 1a)	3	Hazard Ratio (HR)	0.19	0.0001	Log Rank, Stratified	0.15	0.26	95		NA	All	787	Completed	Phase 3
NCT01010061	4444603	8140724	Percentage of Participants With Best Overall Response	rituximab|obinutuzumab|chlorambucil	obinutuzumab|rituximab|chlorambucil	Drug|Drug|Drug	leukemia, lymphocytic, chronic, b-cell|leukemia|leukemia, lymphoid	Lymphocytic Leukemia, Chronic	Parallel Assignment	Interventional	Treatment	Randomized	CLL11: A Study of Obinutuzumab (RO5072759 [GA101]) With Chlorambucil in Patients With Previously Untreated Chronic Lymphocytic Leukemia (Stage 1a)	3	Difference in Response Rates	45.1	0.0001	Chi-squared	34.7	55.5	95		NA	All	787	Completed	Phase 3
NCT01010061	4444604	8140727	Progression Free Survival Based on Independent Review Committee (IRC) Data	rituximab|obinutuzumab|chlorambucil	obinutuzumab|rituximab|chlorambucil	Drug|Drug|Drug	leukemia, lymphocytic, chronic, b-cell|leukemia|leukemia, lymphoid	Lymphocytic Leukemia, Chronic	Parallel Assignment	Interventional	Treatment	Randomized	CLL11: A Study of Obinutuzumab (RO5072759 [GA101]) With Chlorambucil in Patients With Previously Untreated Chronic Lymphocytic Leukemia (Stage 1a)	3	Hazard Ratio (HR)	0.19	0.0001	Log Rank, Stratified	0.14	0.27	95		NA	All	787	Completed	Phase 3
NCT01010061	4444605	8140729	Progression-free Survival (PFS)	rituximab|obinutuzumab|chlorambucil	obinutuzumab|rituximab|chlorambucil	Drug|Drug|Drug	leukemia, lymphocytic, chronic, b-cell|leukemia|leukemia, lymphoid	Lymphocytic Leukemia, Chronic	Parallel Assignment	Interventional	Treatment	Randomized	CLL11: A Study of Obinutuzumab (RO5072759 [GA101]) With Chlorambucil in Patients With Previously Untreated Chronic Lymphocytic Leukemia (Stage 1a)	3	Hazard Ratio (HR)	0.21	0.0001	Log Rank, Stratified	0.16	0.28	95		NA	All	787	Completed	Phase 3
NCT01010230	4444586	8140687	Mean Change in Bone Turnover Ratio (RANKL/OPG) Compared Between the Intervention and Placebo Groups	NA	LMHF mechanical stimulation active device|LMHF mechanical stimulation placebo device	Device|Device	NA	Bone Mineral Density|Bone Strength	Parallel Assignment	Interventional	Treatment	Randomized	Vibration Intervention For Bone Enhancement In Childhood Cancer Survivors	2	Mean Difference (Final Values)	0.28	0.06	t-test, 2 sided	0.09	0.46	95		NA	All	81	Completed	N/A
NCT01010230	4444587	8140688	Mean Change in Collagen Cross Linked N-Telepeptide (NTx) Compared Between the Intervention and Placebo Groups	NA	LMHF mechanical stimulation active device|LMHF mechanical stimulation placebo device	Device|Device	NA	Bone Mineral Density|Bone Strength	Parallel Assignment	Interventional	Treatment	Randomized	Vibration Intervention For Bone Enhancement In Childhood Cancer Survivors	2	Mean Difference (Final Values)	-0.02	0.88	t-test, 2 sided	-0.22	0.18	95		NA	All	81	Completed	N/A
NCT01010230	4444588	8140689	Mean Change in Carboxyterminal Telopeptide of Type I Collagen (ITCP) Compared Between the Intervention and Placebo Groups	NA	LMHF mechanical stimulation active device|LMHF mechanical stimulation placebo device	Device|Device	NA	Bone Mineral Density|Bone Strength	Parallel Assignment	Interventional	Treatment	Randomized	Vibration Intervention For Bone Enhancement In Childhood Cancer Survivors	2	Mean Difference (Final Values)	0.08	0.38	t-test, 2 sided	-0.04	0.2	95		NA	All	81	Completed	N/A
NCT01010230	4444589	8140690	Mean Change in Alkaline Phosphatase (ALP)-Skeletal (Bone Specific) Compared Between the Intervention and Placebo Groups	NA	LMHF mechanical stimulation active device|LMHF mechanical stimulation placebo device	Device|Device	NA	Bone Mineral Density|Bone Strength	Parallel Assignment	Interventional	Treatment	Randomized	Vibration Intervention For Bone Enhancement In Childhood Cancer Survivors	2	Mean Difference (Final Values)	0.13	0.17	t-test, 2 sided	0	0.26	95		NA	All	81	Completed	N/A
NCT01010230	4444590	8140691	Mean Change in Osteocalcin (OC) Compared Between the Intervention and Placebo Groups	NA	LMHF mechanical stimulation active device|LMHF mechanical stimulation placebo device	Device|Device	NA	Bone Mineral Density|Bone Strength	Parallel Assignment	Interventional	Treatment	Randomized	Vibration Intervention For Bone Enhancement In Childhood Cancer Survivors	2	Mean Difference (Final Values)	0.2	0.08	t-test, 2 sided	0.06	0.34	95		NA	All	81	Completed	N/A
NCT01010230	4444591	8140692	Percent Change in Cortical Bone Per Length Compared Between the Intervention and Placebo Groups	NA	LMHF mechanical stimulation active device|LMHF mechanical stimulation placebo device	Device|Device	NA	Bone Mineral Density|Bone Strength	Parallel Assignment	Interventional	Treatment	Randomized	Vibration Intervention For Bone Enhancement In Childhood Cancer Survivors	2	Mean Difference (Final Values)	0.67	0.73	ANOVA	-2.02	3.33	95		NA	All	81	Completed	N/A
NCT01010230	4444592	8140693	Percent Change in Tibial Cortical Bone Compared Between the Intervention and Placebo Groups	NA	LMHF mechanical stimulation active device|LMHF mechanical stimulation placebo device	Device|Device	NA	Bone Mineral Density|Bone Strength	Parallel Assignment	Interventional	Treatment	Randomized	Vibration Intervention For Bone Enhancement In Childhood Cancer Survivors	2	Mean Difference (Final Values)	1.29	0.4	ANOVA	-0.69	3.11	95		NA	All	81	Completed	N/A
NCT01010230	4444593	8140694	Percent Change in Lumbar Spine Volumetric Bone Mineral Density (BMD) Compared Between Intervention and Placebo Groups	NA	LMHF mechanical stimulation active device|LMHF mechanical stimulation placebo device	Device|Device	NA	Bone Mineral Density|Bone Strength	Parallel Assignment	Interventional	Treatment	Randomized	Vibration Intervention For Bone Enhancement In Childhood Cancer Survivors	2	Mean Difference (Final Values)	0.34	0.91	ANOVA	-4.05	4.68	95		NA	All	81	Completed	N/A
NCT01010230	4444594	8140695	Percent Change in Lumbar Spine Bone Mineral Density (BMD) Compared Between Intervention and Placebo Groups	NA	LMHF mechanical stimulation active device|LMHF mechanical stimulation placebo device	Device|Device	NA	Bone Mineral Density|Bone Strength	Parallel Assignment	Interventional	Treatment	Randomized	Vibration Intervention For Bone Enhancement In Childhood Cancer Survivors	2	Mean Difference (Final Values)	-0.1	0.97	ANOVA	-4.24	4.05	95		NA	All	81	Completed	N/A
NCT01010230	4444595	8140696	Percent Change in Total Bone Mineral Density (BMD) Compared Between Intervention and Placebo Groups	NA	LMHF mechanical stimulation active device|LMHF mechanical stimulation placebo device	Device|Device	NA	Bone Mineral Density|Bone Strength	Parallel Assignment	Interventional	Treatment	Randomized	Vibration Intervention For Bone Enhancement In Childhood Cancer Survivors	2	Mean Difference (Final Values)	3.19	0.12	ANOVA	0.43	5.95	95		NA	All	81	Completed	N/A
NCT01010230	4444596	8140697	Percent Change in Lumbar Spine Bone Mineral Content (BMC) Compared Between Intervention and Placebo Groups	NA	LMHF mechanical stimulation active device|LMHF mechanical stimulation placebo device	Device|Device	NA	Bone Mineral Density|Bone Strength	Parallel Assignment	Interventional	Treatment	Randomized	Vibration Intervention For Bone Enhancement In Childhood Cancer Survivors	2	Mean Difference (Final Values)	1.16	0.85	ANOVA	-6.93	9.25	95		NA	All	81	Completed	N/A
NCT01010230	4444597	8140698	Mean Change in Aminoterminal Propeptide of Type I Procollagen (PINP) Compared Between the Intervention and Placebo Groups	NA	LMHF mechanical stimulation active device|LMHF mechanical stimulation placebo device	Device|Device	NA	Bone Mineral Density|Bone Strength	Parallel Assignment	Interventional	Treatment	Randomized	Vibration Intervention For Bone Enhancement In Childhood Cancer Survivors	2	Mean Difference (Final Values)	0.18	0.18	t-test, 2 sided	0	0.35	95		NA	All	81	Completed	N/A
NCT01010230	4444598	8140699	Percent Change in Total Bone Mineral Content (BMC) Per Height Compared Between Intervention and Placebo Groups	NA	LMHF mechanical stimulation active device|LMHF mechanical stimulation placebo device	Device|Device	NA	Bone Mineral Density|Bone Strength	Parallel Assignment	Interventional	Treatment	Randomized	Vibration Intervention For Bone Enhancement In Childhood Cancer Survivors	2	Mean Difference (Final Values)	-1.24	0.69	ANOVA	-5.59	3.11	95		NA	All	81	Completed	N/A
NCT01010477	4444585	8140679	The Number of Subjects Who Quit Smoking From Weeks 5 to 8	nicotine	Nicotine Nasal Spray|Behavioral counseling	Drug|Behavioral	schizophrenia	Schizophrenia|Smoking Cessation	Parallel Assignment	Interventional	Treatment	Randomized	Trial of Nicotine Nasal Spray as an Aid for Smoking Cessation in Schizophrenia	2		NA	0.632	Fisher Exact					NA	All	66	Completed	Phase 4
NCT01010633	4444583	8140657	Grade 0 Pain	loteprednol etabonate	Vehicle of Loteprednol Etabonate|Loteprednol Etabonate	Drug|Drug	inflammation	Inflammation|Pain	Parallel Assignment	Interventional	Treatment	Randomized	Loteprednol Etabonate Versus Vehicle for the Treatment of Inflammation and Pain Following Cataract Surgery	2	Mean Difference (Final Values)	31	0.001	Chi-squared	21.4	40.7	95		NA	All	406	Completed	Phase 3
NCT01010633	4444584	8140659	Resolution of Anterior Chamber Cells (ACC).	loteprednol etabonate	Vehicle of Loteprednol Etabonate|Loteprednol Etabonate	Drug|Drug	inflammation	Inflammation|Pain	Parallel Assignment	Interventional	Treatment	Randomized	Loteprednol Etabonate Versus Vehicle for the Treatment of Inflammation and Pain Following Cataract Surgery	2	Mean Difference (Final Values)	14.3	0.001	Chi-squared	5.7	22.9	95		NA	All	406	Completed	Phase 3
NCT01010971	4444569	8140607	Change From Baseline in the RQLQ(S) Overall Score at the End of the 2-week Treatment Period in Impaired Subjects With Baseline RQLQ(S) Score of ≥3.0	ciclesonide	Ciclesonide HFA 160 μg|Ciclesonide HFA 80 μg|Placebo	Drug|Drug|Drug	rhinitis, allergic, seasonal|rhinitis|rhinitis, allergic	Seasonal Allergic Rhinitis	Parallel Assignment	Interventional	Treatment	Randomized	Clinical Trial to Assess the Efficacy and Safety of Ciclesonide Hydrofluoroalkane (HFA) Nasal Aerosol for the Treatment of Seasonal Allergic Rhinitis (SAR) to Mountain Cedar in Subjects 12 Years and Older	3	Mean Difference (Final Values)	0.64	NA		0.33	0.95	95		NA	All	671	Completed	Phase 3
NCT01010971	4444570	8140607	Change From Baseline in the RQLQ(S) Overall Score at the End of the 2-week Treatment Period in Impaired Subjects With Baseline RQLQ(S) Score of ≥3.0	ciclesonide	Ciclesonide HFA 160 μg|Ciclesonide HFA 80 μg|Placebo	Drug|Drug|Drug	rhinitis, allergic, seasonal|rhinitis|rhinitis, allergic	Seasonal Allergic Rhinitis	Parallel Assignment	Interventional	Treatment	Randomized	Clinical Trial to Assess the Efficacy and Safety of Ciclesonide Hydrofluoroalkane (HFA) Nasal Aerosol for the Treatment of Seasonal Allergic Rhinitis (SAR) to Mountain Cedar in Subjects 12 Years and Older	3	Mean Difference (Final Values)	0.62	0.0124	ANCOVA	0.3	0.94	95		NA	All	671	Completed	Phase 3
NCT01010971	4444571	8140608	Change From Baseline in Daily Subject-reported AM and PM Reflective TOSS Averaged Over the 2-week Treatment Period in Subjects With Baseline TOSS ≥5.0	ciclesonide	Ciclesonide HFA 160 μg|Ciclesonide HFA 80 μg|Placebo	Drug|Drug|Drug	rhinitis, allergic, seasonal|rhinitis|rhinitis, allergic	Seasonal Allergic Rhinitis	Parallel Assignment	Interventional	Treatment	Randomized	Clinical Trial to Assess the Efficacy and Safety of Ciclesonide Hydrofluoroalkane (HFA) Nasal Aerosol for the Treatment of Seasonal Allergic Rhinitis (SAR) to Mountain Cedar in Subjects 12 Years and Older	3	Mean Difference (Final Values)	0.52	0.0124	ANCOVA	0.15	0.89	95		NA	All	671	Completed	Phase 3
NCT01010971	4444572	8140608	Change From Baseline in Daily Subject-reported AM and PM Reflective TOSS Averaged Over the 2-week Treatment Period in Subjects With Baseline TOSS ≥5.0	ciclesonide	Ciclesonide HFA 160 μg|Ciclesonide HFA 80 μg|Placebo	Drug|Drug|Drug	rhinitis, allergic, seasonal|rhinitis|rhinitis, allergic	Seasonal Allergic Rhinitis	Parallel Assignment	Interventional	Treatment	Randomized	Clinical Trial to Assess the Efficacy and Safety of Ciclesonide Hydrofluoroalkane (HFA) Nasal Aerosol for the Treatment of Seasonal Allergic Rhinitis (SAR) to Mountain Cedar in Subjects 12 Years and Older	3	Mean Difference (Final Values)	0.34	0.1444	ANCOVA	-0.03	0.71	95		NA	All	671	Completed	Phase 3
NCT01010971	4444573	8140609	Change From Baseline in Daily Subject-reported AM and PM Instantaneous TNSS Averaged Over the 2-week Treatment Period.	ciclesonide	Ciclesonide HFA 160 μg|Ciclesonide HFA 80 μg|Placebo	Drug|Drug|Drug	rhinitis, allergic, seasonal|rhinitis|rhinitis, allergic	Seasonal Allergic Rhinitis	Parallel Assignment	Interventional	Treatment	Randomized	Clinical Trial to Assess the Efficacy and Safety of Ciclesonide Hydrofluoroalkane (HFA) Nasal Aerosol for the Treatment of Seasonal Allergic Rhinitis (SAR) to Mountain Cedar in Subjects 12 Years and Older	3	Mean Difference (Final Values)	0.19	0.0001	ANCOVA	0.08	0.29	95		NA	All	671	Completed	Phase 3
NCT01010971	4444574	8140609	Change From Baseline in Daily Subject-reported AM and PM Instantaneous TNSS Averaged Over the 2-week Treatment Period.	ciclesonide	Ciclesonide HFA 160 μg|Ciclesonide HFA 80 μg|Placebo	Drug|Drug|Drug	rhinitis, allergic, seasonal|rhinitis|rhinitis, allergic	Seasonal Allergic Rhinitis	Parallel Assignment	Interventional	Treatment	Randomized	Clinical Trial to Assess the Efficacy and Safety of Ciclesonide Hydrofluoroalkane (HFA) Nasal Aerosol for the Treatment of Seasonal Allergic Rhinitis (SAR) to Mountain Cedar in Subjects 12 Years and Older	3	Mean Difference (Final Values)	0.18	0.0001	ANCOVA	0.07	0.29	95		NA	All	671	Completed	Phase 3
NCT01010971	4444576	8140610	Change From Baseline in Daily Subject-reported AM and PM Reflective TNSS Averaged Over the Two-week Treatment Period.	ciclesonide	Ciclesonide HFA 160 μg|Ciclesonide HFA 80 μg|Placebo	Drug|Drug|Drug	rhinitis, allergic, seasonal|rhinitis|rhinitis, allergic	Seasonal Allergic Rhinitis	Parallel Assignment	Interventional	Treatment	Randomized	Clinical Trial to Assess the Efficacy and Safety of Ciclesonide Hydrofluoroalkane (HFA) Nasal Aerosol for the Treatment of Seasonal Allergic Rhinitis (SAR) to Mountain Cedar in Subjects 12 Years and Older	3	Mean Difference (Final Values)	1.02	0.0001	ANCOVA	0.59	1.45	95		NA	All	671	Completed	Phase 3
NCT01010971	4444575	8140610	Change From Baseline in Daily Subject-reported AM and PM Reflective TNSS Averaged Over the Two-week Treatment Period.	ciclesonide	Ciclesonide HFA 160 μg|Ciclesonide HFA 80 μg|Placebo	Drug|Drug|Drug	rhinitis, allergic, seasonal|rhinitis|rhinitis, allergic	Seasonal Allergic Rhinitis	Parallel Assignment	Interventional	Treatment	Randomized	Clinical Trial to Assess the Efficacy and Safety of Ciclesonide Hydrofluoroalkane (HFA) Nasal Aerosol for the Treatment of Seasonal Allergic Rhinitis (SAR) to Mountain Cedar in Subjects 12 Years and Older	3	Mean Difference (Final Values)	1.04	0.0001	ANCOVA	0.61	1.46	95		NA	All	671	Completed	Phase 3
NCT01011413	4444555	8140550	Percentage of Participants With Plasma HIV-1 RNA <400 Copies/mL and <50 Copies/mL at 48 and 96 Weeks After Randomisation	efavirenz	Efavirenz 600mg|Efavirenz 400mg	Drug|Drug	hiv infections	HIV Infections	Parallel Assignment	Interventional	Treatment	Randomized	Safety and Efficacy of Reduced Versus Standard Dose Efavirenz (EFV) Plus Two Nucleotides in Antiretroviral-naïve Adults.	2	difference between proportions	0.05	0.05	Chi-squared			95		NA	All	636	Completed	Phase 3
NCT01011413	4444556	8140551	Percentage of Participants With Plasma HIV-1 RNA <200 Copies/mL 48 Weeks After Randomisation	efavirenz	Efavirenz 600mg|Efavirenz 400mg	Drug|Drug	hiv infections	HIV Infections	Parallel Assignment	Interventional	Treatment	Randomized	Safety and Efficacy of Reduced Versus Standard Dose Efavirenz (EFV) Plus Two Nucleotides in Antiretroviral-naïve Adults.	2		NA	0.05	Chi-squared					NA	All	636	Completed	Phase 3
NCT01011413	4444557	8140551	Percentage of Participants With Plasma HIV-1 RNA <200 Copies/mL 48 Weeks After Randomisation	efavirenz	Efavirenz 600mg|Efavirenz 400mg	Drug|Drug	hiv infections	HIV Infections	Parallel Assignment	Interventional	Treatment	Randomized	Safety and Efficacy of Reduced Versus Standard Dose Efavirenz (EFV) Plus Two Nucleotides in Antiretroviral-naïve Adults.	2		NA	NA						NA	All	636	Completed	Phase 3
NCT01011556	4444506	8140526	Percent Change From Baseline in Serum Procollagen Type 1 C-Propeptide (P1CP) at 1 Month	hormones|parathyroid hormone|teriparatide	Subcutaneous Teriparatide|Transdermal Teriparatide	Drug|Drug	osteoporosis	Osteoporosis	Parallel Assignment	Interventional	Treatment	Randomized	A Study for the Transdermal Application of Teriparatide	4		NA	0.001	Wilcoxon Rank Sum Test					NA	Female	233	Completed	Phase 2
NCT01011556	4444507	8140526	Percent Change From Baseline in Serum Procollagen Type 1 C-Propeptide (P1CP) at 1 Month	hormones|parathyroid hormone|teriparatide	Subcutaneous Teriparatide|Transdermal Teriparatide	Drug|Drug	osteoporosis	Osteoporosis	Parallel Assignment	Interventional	Treatment	Randomized	A Study for the Transdermal Application of Teriparatide	4		NA	0.001	Wilcoxon Rank Sum Test					NA	Female	233	Completed	Phase 2
NCT01011556	4444508	8140526	Percent Change From Baseline in Serum Procollagen Type 1 C-Propeptide (P1CP) at 1 Month	hormones|parathyroid hormone|teriparatide	Subcutaneous Teriparatide|Transdermal Teriparatide	Drug|Drug	osteoporosis	Osteoporosis	Parallel Assignment	Interventional	Treatment	Randomized	A Study for the Transdermal Application of Teriparatide	4		NA	0.001	Wilcoxon Rank Sum Test					NA	Female	233	Completed	Phase 2
NCT01011556	4444520	8140527	Percent Change From Baseline of C-Terminal Telopeptide (CTX)	hormones|parathyroid hormone|teriparatide	Subcutaneous Teriparatide|Transdermal Teriparatide	Drug|Drug	osteoporosis	Osteoporosis	Parallel Assignment	Interventional	Treatment	Randomized	A Study for the Transdermal Application of Teriparatide	4		NA	0.822	Wilcoxon Rank Sum Test					NA	Female	233	Completed	Phase 2
NCT01011556	4444518	8140527	Percent Change From Baseline of C-Terminal Telopeptide (CTX)	hormones|parathyroid hormone|teriparatide	Subcutaneous Teriparatide|Transdermal Teriparatide	Drug|Drug	osteoporosis	Osteoporosis	Parallel Assignment	Interventional	Treatment	Randomized	A Study for the Transdermal Application of Teriparatide	4		NA	0.312	Wilcoxon Rank Sum Test					NA	Female	233	Completed	Phase 2
NCT01011556	4444514	8140527	Percent Change From Baseline of C-Terminal Telopeptide (CTX)	hormones|parathyroid hormone|teriparatide	Subcutaneous Teriparatide|Transdermal Teriparatide	Drug|Drug	osteoporosis	Osteoporosis	Parallel Assignment	Interventional	Treatment	Randomized	A Study for the Transdermal Application of Teriparatide	4		NA	0.001	Wilcoxon Rank Sum Test					NA	Female	233	Completed	Phase 2
NCT01011556	4444509	8140527	Percent Change From Baseline of C-Terminal Telopeptide (CTX)	hormones|parathyroid hormone|teriparatide	Subcutaneous Teriparatide|Transdermal Teriparatide	Drug|Drug	osteoporosis	Osteoporosis	Parallel Assignment	Interventional	Treatment	Randomized	A Study for the Transdermal Application of Teriparatide	4		NA	0.988	Wilcoxon Rank Sum Test					NA	Female	233	Completed	Phase 2
NCT01011556	4444515	8140527	Percent Change From Baseline of C-Terminal Telopeptide (CTX)	hormones|parathyroid hormone|teriparatide	Subcutaneous Teriparatide|Transdermal Teriparatide	Drug|Drug	osteoporosis	Osteoporosis	Parallel Assignment	Interventional	Treatment	Randomized	A Study for the Transdermal Application of Teriparatide	4		NA	0.952	Wilcoxon Rank Sum Test					NA	Female	233	Completed	Phase 2
NCT01011556	4444512	8140527	Percent Change From Baseline of C-Terminal Telopeptide (CTX)	hormones|parathyroid hormone|teriparatide	Subcutaneous Teriparatide|Transdermal Teriparatide	Drug|Drug	osteoporosis	Osteoporosis	Parallel Assignment	Interventional	Treatment	Randomized	A Study for the Transdermal Application of Teriparatide	4		NA	0.997	Wilcoxon Rank Sum Test					NA	Female	233	Completed	Phase 2
NCT01011556	4444517	8140527	Percent Change From Baseline of C-Terminal Telopeptide (CTX)	hormones|parathyroid hormone|teriparatide	Subcutaneous Teriparatide|Transdermal Teriparatide	Drug|Drug	osteoporosis	Osteoporosis	Parallel Assignment	Interventional	Treatment	Randomized	A Study for the Transdermal Application of Teriparatide	4		NA	0.001	Wilcoxon Rank Sum Test					NA	Female	233	Completed	Phase 2
NCT01011556	4444513	8140527	Percent Change From Baseline of C-Terminal Telopeptide (CTX)	hormones|parathyroid hormone|teriparatide	Subcutaneous Teriparatide|Transdermal Teriparatide	Drug|Drug	osteoporosis	Osteoporosis	Parallel Assignment	Interventional	Treatment	Randomized	A Study for the Transdermal Application of Teriparatide	4		NA	0.011	Wilcoxon Rank Sum Test					NA	Female	233	Completed	Phase 2
NCT01011556	4444519	8140527	Percent Change From Baseline of C-Terminal Telopeptide (CTX)	hormones|parathyroid hormone|teriparatide	Subcutaneous Teriparatide|Transdermal Teriparatide	Drug|Drug	osteoporosis	Osteoporosis	Parallel Assignment	Interventional	Treatment	Randomized	A Study for the Transdermal Application of Teriparatide	4		NA	0.406	Wilcoxon Rank Sum Test					NA	Female	233	Completed	Phase 2
NCT01011556	4444511	8140527	Percent Change From Baseline of C-Terminal Telopeptide (CTX)	hormones|parathyroid hormone|teriparatide	Subcutaneous Teriparatide|Transdermal Teriparatide	Drug|Drug	osteoporosis	Osteoporosis	Parallel Assignment	Interventional	Treatment	Randomized	A Study for the Transdermal Application of Teriparatide	4		NA	0.003	Wilcoxon Rank Sum Test					NA	Female	233	Completed	Phase 2
NCT01011556	4444510	8140527	Percent Change From Baseline of C-Terminal Telopeptide (CTX)	hormones|parathyroid hormone|teriparatide	Subcutaneous Teriparatide|Transdermal Teriparatide	Drug|Drug	osteoporosis	Osteoporosis	Parallel Assignment	Interventional	Treatment	Randomized	A Study for the Transdermal Application of Teriparatide	4		NA	0.112	Wilcoxon Rank Sum Test					NA	Female	233	Completed	Phase 2
NCT01011556	4444516	8140527	Percent Change From Baseline of C-Terminal Telopeptide (CTX)	hormones|parathyroid hormone|teriparatide	Subcutaneous Teriparatide|Transdermal Teriparatide	Drug|Drug	osteoporosis	Osteoporosis	Parallel Assignment	Interventional	Treatment	Randomized	A Study for the Transdermal Application of Teriparatide	4		NA	0.001	Wilcoxon Rank Sum Test					NA	Female	233	Completed	Phase 2
NCT01011556	4444522	8140528	Percent Change From Baseline in Procollagen Type 1 N-Terminal Propeptide (P1NP)	hormones|parathyroid hormone|teriparatide	Subcutaneous Teriparatide|Transdermal Teriparatide	Drug|Drug	osteoporosis	Osteoporosis	Parallel Assignment	Interventional	Treatment	Randomized	A Study for the Transdermal Application of Teriparatide	4		NA	0.001	Wilcoxon Rank Sum Test					NA	Female	233	Completed	Phase 2
NCT01011556	4444530	8140528	Percent Change From Baseline in Procollagen Type 1 N-Terminal Propeptide (P1NP)	hormones|parathyroid hormone|teriparatide	Subcutaneous Teriparatide|Transdermal Teriparatide	Drug|Drug	osteoporosis	Osteoporosis	Parallel Assignment	Interventional	Treatment	Randomized	A Study for the Transdermal Application of Teriparatide	4		NA	0.001	Wilcoxon Rank Sum Test					NA	Female	233	Completed	Phase 2
NCT01011556	4444521	8140528	Percent Change From Baseline in Procollagen Type 1 N-Terminal Propeptide (P1NP)	hormones|parathyroid hormone|teriparatide	Subcutaneous Teriparatide|Transdermal Teriparatide	Drug|Drug	osteoporosis	Osteoporosis	Parallel Assignment	Interventional	Treatment	Randomized	A Study for the Transdermal Application of Teriparatide	4		NA	0.047	Wilcoxon Rank Sum Test					NA	Female	233	Completed	Phase 2
NCT01011556	4444524	8140528	Percent Change From Baseline in Procollagen Type 1 N-Terminal Propeptide (P1NP)	hormones|parathyroid hormone|teriparatide	Subcutaneous Teriparatide|Transdermal Teriparatide	Drug|Drug	osteoporosis	Osteoporosis	Parallel Assignment	Interventional	Treatment	Randomized	A Study for the Transdermal Application of Teriparatide	4		NA	0.029	Wilcoxon Rank Sum Test					NA	Female	233	Completed	Phase 2
NCT01011556	4444525	8140528	Percent Change From Baseline in Procollagen Type 1 N-Terminal Propeptide (P1NP)	hormones|parathyroid hormone|teriparatide	Subcutaneous Teriparatide|Transdermal Teriparatide	Drug|Drug	osteoporosis	Osteoporosis	Parallel Assignment	Interventional	Treatment	Randomized	A Study for the Transdermal Application of Teriparatide	4		NA	0.001	Wilcoxon Rank Sum Test					NA	Female	233	Completed	Phase 2
NCT01011556	4444531	8140528	Percent Change From Baseline in Procollagen Type 1 N-Terminal Propeptide (P1NP)	hormones|parathyroid hormone|teriparatide	Subcutaneous Teriparatide|Transdermal Teriparatide	Drug|Drug	osteoporosis	Osteoporosis	Parallel Assignment	Interventional	Treatment	Randomized	A Study for the Transdermal Application of Teriparatide	4		NA	0.001	Wilcoxon Rank Sum Test					NA	Female	233	Completed	Phase 2
NCT01011556	4444529	8140528	Percent Change From Baseline in Procollagen Type 1 N-Terminal Propeptide (P1NP)	hormones|parathyroid hormone|teriparatide	Subcutaneous Teriparatide|Transdermal Teriparatide	Drug|Drug	osteoporosis	Osteoporosis	Parallel Assignment	Interventional	Treatment	Randomized	A Study for the Transdermal Application of Teriparatide	4		NA	0.001	Wilcoxon Rank Sum Test					NA	Female	233	Completed	Phase 2
NCT01011556	4444526	8140528	Percent Change From Baseline in Procollagen Type 1 N-Terminal Propeptide (P1NP)	hormones|parathyroid hormone|teriparatide	Subcutaneous Teriparatide|Transdermal Teriparatide	Drug|Drug	osteoporosis	Osteoporosis	Parallel Assignment	Interventional	Treatment	Randomized	A Study for the Transdermal Application of Teriparatide	4		NA	0.001	Wilcoxon Rank Sum Test					NA	Female	233	Completed	Phase 2
NCT01011556	4444523	8140528	Percent Change From Baseline in Procollagen Type 1 N-Terminal Propeptide (P1NP)	hormones|parathyroid hormone|teriparatide	Subcutaneous Teriparatide|Transdermal Teriparatide	Drug|Drug	osteoporosis	Osteoporosis	Parallel Assignment	Interventional	Treatment	Randomized	A Study for the Transdermal Application of Teriparatide	4		NA	0.001	Wilcoxon Rank Sum Test					NA	Female	233	Completed	Phase 2
NCT01011556	4444532	8140528	Percent Change From Baseline in Procollagen Type 1 N-Terminal Propeptide (P1NP)	hormones|parathyroid hormone|teriparatide	Subcutaneous Teriparatide|Transdermal Teriparatide	Drug|Drug	osteoporosis	Osteoporosis	Parallel Assignment	Interventional	Treatment	Randomized	A Study for the Transdermal Application of Teriparatide	4		NA	0.001	Wilcoxon Rank Sum Test					NA	Female	233	Completed	Phase 2
NCT01011556	4444528	8140528	Percent Change From Baseline in Procollagen Type 1 N-Terminal Propeptide (P1NP)	hormones|parathyroid hormone|teriparatide	Subcutaneous Teriparatide|Transdermal Teriparatide	Drug|Drug	osteoporosis	Osteoporosis	Parallel Assignment	Interventional	Treatment	Randomized	A Study for the Transdermal Application of Teriparatide	4		NA	0.001	Wilcoxon Rank Sum Test					NA	Female	233	Completed	Phase 2
NCT01011556	4444527	8140528	Percent Change From Baseline in Procollagen Type 1 N-Terminal Propeptide (P1NP)	hormones|parathyroid hormone|teriparatide	Subcutaneous Teriparatide|Transdermal Teriparatide	Drug|Drug	osteoporosis	Osteoporosis	Parallel Assignment	Interventional	Treatment	Randomized	A Study for the Transdermal Application of Teriparatide	4		NA	0.003	Wilcoxon Rank Sum Test					NA	Female	233	Completed	Phase 2
NCT01011556	4444535	8140529	Time Course Change of BMD Response at the Lumbar Spine	hormones|parathyroid hormone|teriparatide	Subcutaneous Teriparatide|Transdermal Teriparatide	Drug|Drug	osteoporosis	Osteoporosis	Parallel Assignment	Interventional	Treatment	Randomized	A Study for the Transdermal Application of Teriparatide	4	Difference in Least Square Means	-7.5	0.001	Mixed Models Analysis	-8.856	-6.151	90	Standard Error of the Mean	0.818	Female	233	Completed	Phase 2
NCT01011556	4444537	8140529	Time Course Change of BMD Response at the Lumbar Spine	hormones|parathyroid hormone|teriparatide	Subcutaneous Teriparatide|Transdermal Teriparatide	Drug|Drug	osteoporosis	Osteoporosis	Parallel Assignment	Interventional	Treatment	Randomized	A Study for the Transdermal Application of Teriparatide	4	Difference in Least Square Means	-3.94	0.001	Mixed Models Analysis	-5.086	-2.8	90	Standard Error of the Mean	0.692	Female	233	Completed	Phase 2
NCT01011556	4444534	8140529	Time Course Change of BMD Response at the Lumbar Spine	hormones|parathyroid hormone|teriparatide	Subcutaneous Teriparatide|Transdermal Teriparatide	Drug|Drug	osteoporosis	Osteoporosis	Parallel Assignment	Interventional	Treatment	Randomized	A Study for the Transdermal Application of Teriparatide	4	Difference in Least Square Means	-7.46	0.001	Mixed Models Analysis	-8.835	-6.091	90	Standard Error of the Mean	0.83	Female	233	Completed	Phase 2
NCT01011556	4444533	8140529	Time Course Change of BMD Response at the Lumbar Spine	hormones|parathyroid hormone|teriparatide	Subcutaneous Teriparatide|Transdermal Teriparatide	Drug|Drug	osteoporosis	Osteoporosis	Parallel Assignment	Interventional	Treatment	Randomized	A Study for the Transdermal Application of Teriparatide	4	Difference in Least Square Means	-6.19	0.001	Mixed Models Analysis	-7.51	-4.86	90	Standard Error of the Mean	0.802	Female	233	Completed	Phase 2
NCT01011556	4444536	8140529	Time Course Change of BMD Response at the Lumbar Spine	hormones|parathyroid hormone|teriparatide	Subcutaneous Teriparatide|Transdermal Teriparatide	Drug|Drug	osteoporosis	Osteoporosis	Parallel Assignment	Interventional	Treatment	Randomized	A Study for the Transdermal Application of Teriparatide	4	Difference in Least Square Means	-3.53	0.001	Mixed Models Analysis	-4.627	-2.43	90	Standard Error of the Mean	0.665	Female	233	Completed	Phase 2
NCT01011556	4444538	8140529	Time Course Change of BMD Response at the Lumbar Spine	hormones|parathyroid hormone|teriparatide	Subcutaneous Teriparatide|Transdermal Teriparatide	Drug|Drug	osteoporosis	Osteoporosis	Parallel Assignment	Interventional	Treatment	Randomized	A Study for the Transdermal Application of Teriparatide	4	Difference in Least Square Means	-4.53	0.001	Mixed Models Analysis	-5.663	-3.392	90	Standard Error of the Mean	0.687	Female	233	Completed	Phase 2
NCT01011556	4444539	8140530	Percent Change From Baseline in Lumbar Spine Bone Mineral Density (BMD) at 6 Months	hormones|parathyroid hormone|teriparatide	Subcutaneous Teriparatide|Transdermal Teriparatide	Drug|Drug	osteoporosis	Osteoporosis	Parallel Assignment	Interventional	Treatment	Randomized	A Study for the Transdermal Application of Teriparatide	4	Difference in Least Square Means	-3.56	0.001	ANCOVA	-4.652	-2.464	90		NA	Female	233	Completed	Phase 2
NCT01011556	4444540	8140530	Percent Change From Baseline in Lumbar Spine Bone Mineral Density (BMD) at 6 Months	hormones|parathyroid hormone|teriparatide	Subcutaneous Teriparatide|Transdermal Teriparatide	Drug|Drug	osteoporosis	Osteoporosis	Parallel Assignment	Interventional	Treatment	Randomized	A Study for the Transdermal Application of Teriparatide	4	Difference in Least Square Means	-3.87	0.001	ANCOVA	-5.006	-2.727	90		NA	Female	233	Completed	Phase 2
NCT01011556	4444541	8140530	Percent Change From Baseline in Lumbar Spine Bone Mineral Density (BMD) at 6 Months	hormones|parathyroid hormone|teriparatide	Subcutaneous Teriparatide|Transdermal Teriparatide	Drug|Drug	osteoporosis	Osteoporosis	Parallel Assignment	Interventional	Treatment	Randomized	A Study for the Transdermal Application of Teriparatide	4	Difference in Least Square Means	-4.58	0.001	ANCOVA	-5.716	-3.452	90		NA	Female	233	Completed	Phase 2
NCT01011556	4444543	8140531	Percent Change From Baseline in Lumbar Spine Bone Mineral Density (BMD) at 12 Months	hormones|parathyroid hormone|teriparatide	Subcutaneous Teriparatide|Transdermal Teriparatide	Drug|Drug	osteoporosis	Osteoporosis	Parallel Assignment	Interventional	Treatment	Randomized	A Study for the Transdermal Application of Teriparatide	4	Difference in Least Square Means	-7.48	0.001	ANCOVA	-8.822	-6.144	90		NA	Female	233	Completed	Phase 2
NCT01011556	4444542	8140531	Percent Change From Baseline in Lumbar Spine Bone Mineral Density (BMD) at 12 Months	hormones|parathyroid hormone|teriparatide	Subcutaneous Teriparatide|Transdermal Teriparatide	Drug|Drug	osteoporosis	Osteoporosis	Parallel Assignment	Interventional	Treatment	Randomized	A Study for the Transdermal Application of Teriparatide	4	Difference in Least Square Means	-6.17	0.001	ANCOVA	-7.448	-4.891	90		NA	Female	233	Completed	Phase 2
NCT01011556	4444544	8140531	Percent Change From Baseline in Lumbar Spine Bone Mineral Density (BMD) at 12 Months	hormones|parathyroid hormone|teriparatide	Subcutaneous Teriparatide|Transdermal Teriparatide	Drug|Drug	osteoporosis	Osteoporosis	Parallel Assignment	Interventional	Treatment	Randomized	A Study for the Transdermal Application of Teriparatide	4	Difference in Least Square Means	-7.17	0.001	ANCOVA	-8.489	-5.851	90		NA	Female	233	Completed	Phase 2
NCT01011816	4444499	8140494	Subject Composite Success	fibrin tissue adhesive	BIOSTAT BIOLOGX|Saline	Biological|Drug	intervertebral disc degeneration|back pain|low back pain	Back Pain|Chronic Low Back Pain|Degenerative Disc Disease|Internal Disc Disruption	Parallel Assignment	Interventional	Treatment	Randomized	Treatment of Symptomatic Lumbar Internal Disc Disruption (IDD) With the Biostat® System	2		NA	0.52	Fisher Exact					NA	All	220	Terminated	Phase 3
NCT01011868	4444463	8140480	The Occurrence of Treat to Target Efficacy Response, That is an HbA1c Under Treatment of <7.0% After 18, 54, and 78 Weeks of Treatment	empagliflozin	BI 10773 placebo|BI 10773 low dose|BI 10773 high dose|BI 10773 placebo	Drug|Drug|Drug|Drug	diabetes mellitus, type 2	Diabetes Mellitus, Type 2	Parallel Assignment	Interventional	Treatment	Randomized	Efficacy and Safety of BI 10773 in Combination With Insulin in Patients With Type 2 Diabetes	3	Odds Ratio (OR)	4.636	0.0002	Regression, Logistic	2.083	10.321	95		NA	All	494	Completed	Phase 2
NCT01011868	4444459	8140480	The Occurrence of Treat to Target Efficacy Response, That is an HbA1c Under Treatment of <7.0% After 18, 54, and 78 Weeks of Treatment	empagliflozin	BI 10773 placebo|BI 10773 low dose|BI 10773 high dose|BI 10773 placebo	Drug|Drug|Drug|Drug	diabetes mellitus, type 2	Diabetes Mellitus, Type 2	Parallel Assignment	Interventional	Treatment	Randomized	Efficacy and Safety of BI 10773 in Combination With Insulin in Patients With Type 2 Diabetes	3	Odds Ratio (OR)	3.239	0.0024	Regression, Logistic	1.518	6.911	95		NA	All	494	Completed	Phase 2
NCT01011868	4444460	8140480	The Occurrence of Treat to Target Efficacy Response, That is an HbA1c Under Treatment of <7.0% After 18, 54, and 78 Weeks of Treatment	empagliflozin	BI 10773 placebo|BI 10773 low dose|BI 10773 high dose|BI 10773 placebo	Drug|Drug|Drug|Drug	diabetes mellitus, type 2	Diabetes Mellitus, Type 2	Parallel Assignment	Interventional	Treatment	Randomized	Efficacy and Safety of BI 10773 in Combination With Insulin in Patients With Type 2 Diabetes	3	Odds Ratio (OR)	1.939	0.0986	Regression, Logistic	0.884	4.256	95		NA	All	494	Completed	Phase 2
NCT01011868	4444462	8140480	The Occurrence of Treat to Target Efficacy Response, That is an HbA1c Under Treatment of <7.0% After 18, 54, and 78 Weeks of Treatment	empagliflozin	BI 10773 placebo|BI 10773 low dose|BI 10773 high dose|BI 10773 placebo	Drug|Drug|Drug|Drug	diabetes mellitus, type 2	Diabetes Mellitus, Type 2	Parallel Assignment	Interventional	Treatment	Randomized	Efficacy and Safety of BI 10773 in Combination With Insulin in Patients With Type 2 Diabetes	3	Odds Ratio (OR)	1.75	0.1248	Regression, Logistic	0.856	3.575	95		NA	All	494	Completed	Phase 2
NCT01011868	4444464	8140480	The Occurrence of Treat to Target Efficacy Response, That is an HbA1c Under Treatment of <7.0% After 18, 54, and 78 Weeks of Treatment	empagliflozin	BI 10773 placebo|BI 10773 low dose|BI 10773 high dose|BI 10773 placebo	Drug|Drug|Drug|Drug	diabetes mellitus, type 2	Diabetes Mellitus, Type 2	Parallel Assignment	Interventional	Treatment	Randomized	Efficacy and Safety of BI 10773 in Combination With Insulin in Patients With Type 2 Diabetes	3	Odds Ratio (OR)	4.096	0.0005	Regression, Logistic	1.846	9.088	95		NA	All	494	Completed	Phase 2
NCT01011868	4444461	8140480	The Occurrence of Treat to Target Efficacy Response, That is an HbA1c Under Treatment of <7.0% After 18, 54, and 78 Weeks of Treatment	empagliflozin	BI 10773 placebo|BI 10773 low dose|BI 10773 high dose|BI 10773 placebo	Drug|Drug|Drug|Drug	diabetes mellitus, type 2	Diabetes Mellitus, Type 2	Parallel Assignment	Interventional	Treatment	Randomized	Efficacy and Safety of BI 10773 in Combination With Insulin in Patients With Type 2 Diabetes	3	Odds Ratio (OR)	2.423	0.0132	Regression, Logistic	1.203	4.879	95		NA	All	494	Completed	Phase 2
NCT01011868	4444465	8140482	Change From Baseline in HbA1c After 54 and 78 Weeks of Treatment	empagliflozin	BI 10773 placebo|BI 10773 low dose|BI 10773 high dose|BI 10773 placebo	Drug|Drug|Drug|Drug	diabetes mellitus, type 2	Diabetes Mellitus, Type 2	Parallel Assignment	Interventional	Treatment	Randomized	Efficacy and Safety of BI 10773 in Combination With Insulin in Patients With Type 2 Diabetes	3		NA	NA						NA	All	494	Completed	Phase 2
NCT01011868	4444468	8140482	Change From Baseline in HbA1c After 54 and 78 Weeks of Treatment	empagliflozin	BI 10773 placebo|BI 10773 low dose|BI 10773 high dose|BI 10773 placebo	Drug|Drug|Drug|Drug	diabetes mellitus, type 2	Diabetes Mellitus, Type 2	Parallel Assignment	Interventional	Treatment	Randomized	Efficacy and Safety of BI 10773 in Combination With Insulin in Patients With Type 2 Diabetes	3	Adjusted mean difference	-0.47	0.0001	Mixed Models Analysis	-0.68	-0.26	95	Standard Error of the Mean	0.11	All	494	Completed	Phase 2
NCT01011868	4444467	8140482	Change From Baseline in HbA1c After 54 and 78 Weeks of Treatment	empagliflozin	BI 10773 placebo|BI 10773 low dose|BI 10773 high dose|BI 10773 placebo	Drug|Drug|Drug|Drug	diabetes mellitus, type 2	Diabetes Mellitus, Type 2	Parallel Assignment	Interventional	Treatment	Randomized	Efficacy and Safety of BI 10773 in Combination With Insulin in Patients With Type 2 Diabetes	3	Adjusted mean difference	-0.74	0.0001	Mixed Models Analysis	-0.95	-0.52	95	Standard Error of the Mean	0.11	All	494	Completed	Phase 2
NCT01011868	4444466	8140482	Change From Baseline in HbA1c After 54 and 78 Weeks of Treatment	empagliflozin	BI 10773 placebo|BI 10773 low dose|BI 10773 high dose|BI 10773 placebo	Drug|Drug|Drug|Drug	diabetes mellitus, type 2	Diabetes Mellitus, Type 2	Parallel Assignment	Interventional	Treatment	Randomized	Efficacy and Safety of BI 10773 in Combination With Insulin in Patients With Type 2 Diabetes	3		NA	NA						NA	All	494	Completed	Phase 2
NCT01011868	4444474	8140484	Change From Baseline in Body Weight After 18, 54 and 78 Weeks of Treatment	empagliflozin	BI 10773 placebo|BI 10773 low dose|BI 10773 high dose|BI 10773 placebo	Drug|Drug|Drug|Drug	diabetes mellitus, type 2	Diabetes Mellitus, Type 2	Parallel Assignment	Interventional	Treatment	Randomized	Efficacy and Safety of BI 10773 in Combination With Insulin in Patients With Type 2 Diabetes	3	Adjusted mean difference	-2.04	0.032	Mixed Models Analysis	-3.9	-0.18	95	Standard Error of the Mean	0.95	All	494	Completed	Phase 2
NCT01011868	4444469	8140484	Change From Baseline in Body Weight After 18, 54 and 78 Weeks of Treatment	empagliflozin	BI 10773 placebo|BI 10773 low dose|BI 10773 high dose|BI 10773 placebo	Drug|Drug|Drug|Drug	diabetes mellitus, type 2	Diabetes Mellitus, Type 2	Parallel Assignment	Interventional	Treatment	Randomized	Efficacy and Safety of BI 10773 in Combination With Insulin in Patients With Type 2 Diabetes	3	Adjusted mean difference	-3.12	0.0073	Mixed Models Analysis	-5.39	-0.85	95	Standard Error of the Mean	1.15	All	494	Completed	Phase 2
NCT01011868	4444471	8140484	Change From Baseline in Body Weight After 18, 54 and 78 Weeks of Treatment	empagliflozin	BI 10773 placebo|BI 10773 low dose|BI 10773 high dose|BI 10773 placebo	Drug|Drug|Drug|Drug	diabetes mellitus, type 2	Diabetes Mellitus, Type 2	Parallel Assignment	Interventional	Treatment	Randomized	Efficacy and Safety of BI 10773 in Combination With Insulin in Patients With Type 2 Diabetes	3	Adjusted mean difference	-2.17	0.0001	Mixed Models Analysis	-3.13	-1.22	95	Standard Error of the Mean	0.49	All	494	Completed	Phase 2
NCT01011868	4444472	8140484	Change From Baseline in Body Weight After 18, 54 and 78 Weeks of Treatment	empagliflozin	BI 10773 placebo|BI 10773 low dose|BI 10773 high dose|BI 10773 placebo	Drug|Drug|Drug|Drug	diabetes mellitus, type 2	Diabetes Mellitus, Type 2	Parallel Assignment	Interventional	Treatment	Randomized	Efficacy and Safety of BI 10773 in Combination With Insulin in Patients With Type 2 Diabetes	3	Adjusted mean difference	-1.97	0.0001	Mixed Models Analysis	-2.89	-1.05	95	Standard Error of the Mean	0.47	All	494	Completed	Phase 2
NCT01011868	4444470	8140484	Change From Baseline in Body Weight After 18, 54 and 78 Weeks of Treatment	empagliflozin	BI 10773 placebo|BI 10773 low dose|BI 10773 high dose|BI 10773 placebo	Drug|Drug|Drug|Drug	diabetes mellitus, type 2	Diabetes Mellitus, Type 2	Parallel Assignment	Interventional	Treatment	Randomized	Efficacy and Safety of BI 10773 in Combination With Insulin in Patients With Type 2 Diabetes	3	Adjusted mean difference	-3.63	0.0012	Mixed Models Analysis	-5.81	-1.45	95	Standard Error of the Mean	1.1	All	494	Completed	Phase 2
NCT01011868	4444473	8140484	Change From Baseline in Body Weight After 18, 54 and 78 Weeks of Treatment	empagliflozin	BI 10773 placebo|BI 10773 low dose|BI 10773 high dose|BI 10773 placebo	Drug|Drug|Drug|Drug	diabetes mellitus, type 2	Diabetes Mellitus, Type 2	Parallel Assignment	Interventional	Treatment	Randomized	Efficacy and Safety of BI 10773 in Combination With Insulin in Patients With Type 2 Diabetes	3	Adjusted mean difference	-0.87	0.3818	Mixed Models Analysis	-2.81	1.08	95	Standard Error of the Mean	0.99	All	494	Completed	Phase 2
NCT01011868	4444477	8140485	Change From Baseline in Basal Insulin Dose/Day After 54 and 78 Weeks of Treatment	empagliflozin	BI 10773 placebo|BI 10773 low dose|BI 10773 high dose|BI 10773 placebo	Drug|Drug|Drug|Drug	diabetes mellitus, type 2	Diabetes Mellitus, Type 2	Parallel Assignment	Interventional	Treatment	Randomized	Efficacy and Safety of BI 10773 in Combination With Insulin in Patients With Type 2 Diabetes	3	Adjusted mean difference	-5.69	0.0237	Mixed Models Analysis	-10.62	-0.77	95	Standard Error of the Mean	2.49	All	494	Completed	Phase 2
NCT01011868	4444475	8140485	Change From Baseline in Basal Insulin Dose/Day After 54 and 78 Weeks of Treatment	empagliflozin	BI 10773 placebo|BI 10773 low dose|BI 10773 high dose|BI 10773 placebo	Drug|Drug|Drug|Drug	diabetes mellitus, type 2	Diabetes Mellitus, Type 2	Parallel Assignment	Interventional	Treatment	Randomized	Efficacy and Safety of BI 10773 in Combination With Insulin in Patients With Type 2 Diabetes	3	Adjusted mean difference	-5.92	0.009	ANCOVA	-11	-0.85	97.5	Standard Error of the Mean	2.25	All	494	Completed	Phase 2
NCT01011868	4444478	8140485	Change From Baseline in Basal Insulin Dose/Day After 54 and 78 Weeks of Treatment	empagliflozin	BI 10773 placebo|BI 10773 low dose|BI 10773 high dose|BI 10773 placebo	Drug|Drug|Drug|Drug	diabetes mellitus, type 2	Diabetes Mellitus, Type 2	Parallel Assignment	Interventional	Treatment	Randomized	Efficacy and Safety of BI 10773 in Combination With Insulin in Patients With Type 2 Diabetes	3	Adjusted mean difference	-5.58	0.0213	Mixed Models Analysis	-10.32	-0.84	95	Standard Error of the Mean	2.4	All	494	Completed	Phase 2
NCT01011868	4444476	8140485	Change From Baseline in Basal Insulin Dose/Day After 54 and 78 Weeks of Treatment	empagliflozin	BI 10773 placebo|BI 10773 low dose|BI 10773 high dose|BI 10773 placebo	Drug|Drug|Drug|Drug	diabetes mellitus, type 2	Diabetes Mellitus, Type 2	Parallel Assignment	Interventional	Treatment	Randomized	Efficacy and Safety of BI 10773 in Combination With Insulin in Patients With Type 2 Diabetes	3	Adjusted mean difference	-6.66	0.0024	ANCOVA	-11.56	-1.77	97.5	Standard Error of the Mean	2.18	All	494	Completed	Phase 2
NCT01011868	4444484	8140486	Percent Change From Baseline in Fasting Plasma Glucose (FPG) After 18, 54 and 78 Weeks of Treatment	empagliflozin	BI 10773 placebo|BI 10773 low dose|BI 10773 high dose|BI 10773 placebo	Drug|Drug|Drug|Drug	diabetes mellitus, type 2	Diabetes Mellitus, Type 2	Parallel Assignment	Interventional	Treatment	Randomized	Efficacy and Safety of BI 10773 in Combination With Insulin in Patients With Type 2 Diabetes	3	Adjusted mean difference	-25.12	0.0001	Mixed Models Analysis	-35.38	-14.86	95	Standard Error of the Mean	5.22	All	494	Completed	Phase 2
NCT01011868	4444480	8140486	Percent Change From Baseline in Fasting Plasma Glucose (FPG) After 18, 54 and 78 Weeks of Treatment	empagliflozin	BI 10773 placebo|BI 10773 low dose|BI 10773 high dose|BI 10773 placebo	Drug|Drug|Drug|Drug	diabetes mellitus, type 2	Diabetes Mellitus, Type 2	Parallel Assignment	Interventional	Treatment	Randomized	Efficacy and Safety of BI 10773 in Combination With Insulin in Patients With Type 2 Diabetes	3	Adjusted mean difference	-4.73	0.3517	Mixed Models Analysis	-14.71	5.25	95	Standard Error of the Mean	5.07	All	494	Completed	Phase 2
NCT01011868	4444481	8140486	Percent Change From Baseline in Fasting Plasma Glucose (FPG) After 18, 54 and 78 Weeks of Treatment	empagliflozin	BI 10773 placebo|BI 10773 low dose|BI 10773 high dose|BI 10773 placebo	Drug|Drug|Drug|Drug	diabetes mellitus, type 2	Diabetes Mellitus, Type 2	Parallel Assignment	Interventional	Treatment	Randomized	Efficacy and Safety of BI 10773 in Combination With Insulin in Patients With Type 2 Diabetes	3	Adjusted mean difference	-19.42	0.0003	Mixed Models Analysis	-29.84	-8.99	95	Standard Error of the Mean	5.3	All	494	Completed	Phase 2
NCT01011868	4444482	8140486	Percent Change From Baseline in Fasting Plasma Glucose (FPG) After 18, 54 and 78 Weeks of Treatment	empagliflozin	BI 10773 placebo|BI 10773 low dose|BI 10773 high dose|BI 10773 placebo	Drug|Drug|Drug|Drug	diabetes mellitus, type 2	Diabetes Mellitus, Type 2	Parallel Assignment	Interventional	Treatment	Randomized	Efficacy and Safety of BI 10773 in Combination With Insulin in Patients With Type 2 Diabetes	3	Adjusted mean difference	-10.2	0.0484	Mixed Models Analysis	-20.33	-0.07	95	Standard Error of the Mean	5.15	All	494	Completed	Phase 2
NCT01011868	4444483	8140486	Percent Change From Baseline in Fasting Plasma Glucose (FPG) After 18, 54 and 78 Weeks of Treatment	empagliflozin	BI 10773 placebo|BI 10773 low dose|BI 10773 high dose|BI 10773 placebo	Drug|Drug|Drug|Drug	diabetes mellitus, type 2	Diabetes Mellitus, Type 2	Parallel Assignment	Interventional	Treatment	Randomized	Efficacy and Safety of BI 10773 in Combination With Insulin in Patients With Type 2 Diabetes	3	Adjusted mean difference	-31.01	0.0001	Mixed Models Analysis	-41.62	-20.39	95		NA	All	494	Completed	Phase 2
NCT01011868	4444479	8140486	Percent Change From Baseline in Fasting Plasma Glucose (FPG) After 18, 54 and 78 Weeks of Treatment	empagliflozin	BI 10773 placebo|BI 10773 low dose|BI 10773 high dose|BI 10773 placebo	Drug|Drug|Drug|Drug	diabetes mellitus, type 2	Diabetes Mellitus, Type 2	Parallel Assignment	Interventional	Treatment	Randomized	Efficacy and Safety of BI 10773 in Combination With Insulin in Patients With Type 2 Diabetes	3	Adjusted mean difference	-12.39	0.0185	Mixed Models Analysis	-22.69	-2.1	95	Standard Error of the Mean	5.23	All	494	Completed	Phase 2
NCT01011868	4444486	8140487	Change From Baseline in Fasting Plasma Glucose (FPG) After 18, 54 and 78 Weeks of Treatment	empagliflozin	BI 10773 placebo|BI 10773 low dose|BI 10773 high dose|BI 10773 placebo	Drug|Drug|Drug|Drug	diabetes mellitus, type 2	Diabetes Mellitus, Type 2	Parallel Assignment	Interventional	Treatment	Randomized	Efficacy and Safety of BI 10773 in Combination With Insulin in Patients With Type 2 Diabetes	3	Adjusted mean difference	-5.03	0.3216	Mixed Models Analysis	-15.01	4.94	95	Standard Error of the Mean	5.07	All	494	Completed	Phase 2
NCT01011868	4444485	8140487	Change From Baseline in Fasting Plasma Glucose (FPG) After 18, 54 and 78 Weeks of Treatment	empagliflozin	BI 10773 placebo|BI 10773 low dose|BI 10773 high dose|BI 10773 placebo	Drug|Drug|Drug|Drug	diabetes mellitus, type 2	Diabetes Mellitus, Type 2	Parallel Assignment	Interventional	Treatment	Randomized	Efficacy and Safety of BI 10773 in Combination With Insulin in Patients With Type 2 Diabetes	3	Adjusted mean difference	-11.95	0.0229	Mixed Models Analysis	-22.24	-1.67	95	Standard Error of the Mean	5.23	All	494	Completed	Phase 2
NCT01011868	4444489	8140487	Change From Baseline in Fasting Plasma Glucose (FPG) After 18, 54 and 78 Weeks of Treatment	empagliflozin	BI 10773 placebo|BI 10773 low dose|BI 10773 high dose|BI 10773 placebo	Drug|Drug|Drug|Drug	diabetes mellitus, type 2	Diabetes Mellitus, Type 2	Parallel Assignment	Interventional	Treatment	Randomized	Efficacy and Safety of BI 10773 in Combination With Insulin in Patients With Type 2 Diabetes	3	Adjusted mean difference	-34.21	0.0001	Mixed Models Analysis	-43.67	-24.76	95	Standard Error of the Mean	4.81	All	494	Completed	Phase 2
NCT01011868	4444487	8140487	Change From Baseline in Fasting Plasma Glucose (FPG) After 18, 54 and 78 Weeks of Treatment	empagliflozin	BI 10773 placebo|BI 10773 low dose|BI 10773 high dose|BI 10773 placebo	Drug|Drug|Drug|Drug	diabetes mellitus, type 2	Diabetes Mellitus, Type 2	Parallel Assignment	Interventional	Treatment	Randomized	Efficacy and Safety of BI 10773 in Combination With Insulin in Patients With Type 2 Diabetes	3	Adjusted mean difference	-19.16	0.0002	Mixed Models Analysis	-29.31	-9.01	95	Standard Error of the Mean	5.16	All	494	Completed	Phase 2
NCT01011868	4444490	8140487	Change From Baseline in Fasting Plasma Glucose (FPG) After 18, 54 and 78 Weeks of Treatment	empagliflozin	BI 10773 placebo|BI 10773 low dose|BI 10773 high dose|BI 10773 placebo	Drug|Drug|Drug|Drug	diabetes mellitus, type 2	Diabetes Mellitus, Type 2	Parallel Assignment	Interventional	Treatment	Randomized	Efficacy and Safety of BI 10773 in Combination With Insulin in Patients With Type 2 Diabetes	3	Adjusted mean difference	-28.4	0.0001	Mixed Models Analysis	-37.54	-19.27	95	Standard Error of the Mean	4.65	All	494	Completed	Phase 2
NCT01011868	4444488	8140487	Change From Baseline in Fasting Plasma Glucose (FPG) After 18, 54 and 78 Weeks of Treatment	empagliflozin	BI 10773 placebo|BI 10773 low dose|BI 10773 high dose|BI 10773 placebo	Drug|Drug|Drug|Drug	diabetes mellitus, type 2	Diabetes Mellitus, Type 2	Parallel Assignment	Interventional	Treatment	Randomized	Efficacy and Safety of BI 10773 in Combination With Insulin in Patients With Type 2 Diabetes	3	Adjusted mean difference	-10.75	0.0328	Mixed Models Analysis	-20.62	-0.89	95	Standard Error of the Mean	5.02	All	494	Completed	Phase 2
NCT01011868	4444496	8140488	Occurrence of Relative Efficacy Response (HbA1c Lowering by at Least 0.5%) After 18, 54 and 78 Weeks of Treatment	empagliflozin	BI 10773 placebo|BI 10773 low dose|BI 10773 high dose|BI 10773 placebo	Drug|Drug|Drug|Drug	diabetes mellitus, type 2	Diabetes Mellitus, Type 2	Parallel Assignment	Interventional	Treatment	Randomized	Efficacy and Safety of BI 10773 in Combination With Insulin in Patients With Type 2 Diabetes	3	Odds Ratio (OR)	5.518	0.0001	Regression, Logistic	3.262	9.334	95		NA	All	494	Completed	Phase 2
NCT01011868	4444494	8140488	Occurrence of Relative Efficacy Response (HbA1c Lowering by at Least 0.5%) After 18, 54 and 78 Weeks of Treatment	empagliflozin	BI 10773 placebo|BI 10773 low dose|BI 10773 high dose|BI 10773 placebo	Drug|Drug|Drug|Drug	diabetes mellitus, type 2	Diabetes Mellitus, Type 2	Parallel Assignment	Interventional	Treatment	Randomized	Efficacy and Safety of BI 10773 in Combination With Insulin in Patients With Type 2 Diabetes	3	Odds Ratio (OR)	3.471	0.0001	Regression, Logistic	2.077	5.802	95		NA	All	494	Completed	Phase 2
NCT01011868	4444492	8140488	Occurrence of Relative Efficacy Response (HbA1c Lowering by at Least 0.5%) After 18, 54 and 78 Weeks of Treatment	empagliflozin	BI 10773 placebo|BI 10773 low dose|BI 10773 high dose|BI 10773 placebo	Drug|Drug|Drug|Drug	diabetes mellitus, type 2	Diabetes Mellitus, Type 2	Parallel Assignment	Interventional	Treatment	Randomized	Efficacy and Safety of BI 10773 in Combination With Insulin in Patients With Type 2 Diabetes	3	Odds Ratio (OR)	2.802	0.0002	Regression, Logistic	1.639	4.789	95		NA	All	494	Completed	Phase 2
NCT01011868	4444495	8140488	Occurrence of Relative Efficacy Response (HbA1c Lowering by at Least 0.5%) After 18, 54 and 78 Weeks of Treatment	empagliflozin	BI 10773 placebo|BI 10773 low dose|BI 10773 high dose|BI 10773 placebo	Drug|Drug|Drug|Drug	diabetes mellitus, type 2	Diabetes Mellitus, Type 2	Parallel Assignment	Interventional	Treatment	Randomized	Efficacy and Safety of BI 10773 in Combination With Insulin in Patients With Type 2 Diabetes	3	Odds Ratio (OR)	4.883	0.0001	Regression, Logistic	2.859	8.338	95		NA	All	494	Completed	Phase 2
NCT01011868	4444491	8140488	Occurrence of Relative Efficacy Response (HbA1c Lowering by at Least 0.5%) After 18, 54 and 78 Weeks of Treatment	empagliflozin	BI 10773 placebo|BI 10773 low dose|BI 10773 high dose|BI 10773 placebo	Drug|Drug|Drug|Drug	diabetes mellitus, type 2	Diabetes Mellitus, Type 2	Parallel Assignment	Interventional	Treatment	Randomized	Efficacy and Safety of BI 10773 in Combination With Insulin in Patients With Type 2 Diabetes	3	Odds Ratio (OR)	3.527	0.0001	Regression, Logistic	2.051	6.066	95		NA	All	494	Completed	Phase 2
NCT01011868	4444493	8140488	Occurrence of Relative Efficacy Response (HbA1c Lowering by at Least 0.5%) After 18, 54 and 78 Weeks of Treatment	empagliflozin	BI 10773 placebo|BI 10773 low dose|BI 10773 high dose|BI 10773 placebo	Drug|Drug|Drug|Drug	diabetes mellitus, type 2	Diabetes Mellitus, Type 2	Parallel Assignment	Interventional	Treatment	Randomized	Efficacy and Safety of BI 10773 in Combination With Insulin in Patients With Type 2 Diabetes	3	Odds Ratio (OR)	3.825	0.0001	Regression, Logistic	2.268	6.451	95		NA	All	494	Completed	Phase 2
NCT01011868	4444497	8140489	Change From Baseline in Glycosylated Haemoglobin A1c (HbA1c) After 18 Weeks of Treatment	empagliflozin	BI 10773 placebo|BI 10773 low dose|BI 10773 high dose|BI 10773 placebo	Drug|Drug|Drug|Drug	diabetes mellitus, type 2	Diabetes Mellitus, Type 2	Parallel Assignment	Interventional	Treatment	Randomized	Efficacy and Safety of BI 10773 in Combination With Insulin in Patients With Type 2 Diabetes	3	Adjusted mean difference	-0.7	0.0001	ANCOVA	-0.93	-0.47	97.5	Standard Error of the Mean	0.1	All	494	Completed	Phase 2
NCT01011868	4444498	8140489	Change From Baseline in Glycosylated Haemoglobin A1c (HbA1c) After 18 Weeks of Treatment	empagliflozin	BI 10773 placebo|BI 10773 low dose|BI 10773 high dose|BI 10773 placebo	Drug|Drug|Drug|Drug	diabetes mellitus, type 2	Diabetes Mellitus, Type 2	Parallel Assignment	Interventional	Treatment	Randomized	Efficacy and Safety of BI 10773 in Combination With Insulin in Patients With Type 2 Diabetes	3	Adjusted mean difference	-0.56	0.0001	ANCOVA	-0.78	-0.33	97.5	Standard Error of the Mean	0.1	All	494	Completed	Phase 2
NCT01012037	4444443	8140462	FPG Change From Baseline at Week 12 From Mixed Model Repeated Measures (MMRM) Analysis	linagliptin	linagliptin low dose|placebo|linagliptin medium dose	Drug|Drug|Drug	diabetes mellitus, type 2	Diabetes Mellitus, Type 2	Parallel Assignment	Interventional	Treatment	Randomized	Linagliptin 2.5 mg Twice Daily Versus 5 mg Once Daily as add-on Therapy to Twice Daily Metformin in Type 2 Diabetes	3	Mean Difference (Final Values)	-10	0.0653	Mixed Models Analysis	-20.6	0.6	95	Standard Error of the Mean	5.4	All	491	Completed	Phase 2
NCT01012037	4444442	8140462	FPG Change From Baseline at Week 12 From Mixed Model Repeated Measures (MMRM) Analysis	linagliptin	linagliptin low dose|placebo|linagliptin medium dose	Drug|Drug|Drug	diabetes mellitus, type 2	Diabetes Mellitus, Type 2	Parallel Assignment	Interventional	Treatment	Randomized	Linagliptin 2.5 mg Twice Daily Versus 5 mg Once Daily as add-on Therapy to Twice Daily Metformin in Type 2 Diabetes	3	Mean Difference (Final Values)	-15.3	0.0047	Mixed Models Analysis	-25.8	-4.7	95	Standard Error of the Mean	5.4	All	491	Completed	Phase 2
NCT01012037	4444441	8140462	FPG Change From Baseline at Week 12 From Mixed Model Repeated Measures (MMRM) Analysis	linagliptin	linagliptin low dose|placebo|linagliptin medium dose	Drug|Drug|Drug	diabetes mellitus, type 2	Diabetes Mellitus, Type 2	Parallel Assignment	Interventional	Treatment	Randomized	Linagliptin 2.5 mg Twice Daily Versus 5 mg Once Daily as add-on Therapy to Twice Daily Metformin in Type 2 Diabetes	3	Mean Difference (Final Values)	5.3	NA		-0.7	11.3	95	Standard Error of the Mean	3	All	491	Completed	Phase 2
NCT01012037	4444444	8140463	FPG Change From Baseline at Week 6 From Mixed Model Repeated Measures (MMRM) Analysis	linagliptin	linagliptin low dose|placebo|linagliptin medium dose	Drug|Drug|Drug	diabetes mellitus, type 2	Diabetes Mellitus, Type 2	Parallel Assignment	Interventional	Treatment	Randomized	Linagliptin 2.5 mg Twice Daily Versus 5 mg Once Daily as add-on Therapy to Twice Daily Metformin in Type 2 Diabetes	3	Mean Difference (Final Values)	2.3	NA		-2.6	7.3	95	Standard Error of the Mean	2.5	All	491	Completed	Phase 2
NCT01012037	4444445	8140463	FPG Change From Baseline at Week 6 From Mixed Model Repeated Measures (MMRM) Analysis	linagliptin	linagliptin low dose|placebo|linagliptin medium dose	Drug|Drug|Drug	diabetes mellitus, type 2	Diabetes Mellitus, Type 2	Parallel Assignment	Interventional	Treatment	Randomized	Linagliptin 2.5 mg Twice Daily Versus 5 mg Once Daily as add-on Therapy to Twice Daily Metformin in Type 2 Diabetes	3	Mean Difference (Final Values)	-18.9	0.0001	Mixed Models Analysis	-27.6	-10.2	95	Standard Error of the Mean	4.4	All	491	Completed	Phase 2
NCT01012037	4444446	8140463	FPG Change From Baseline at Week 6 From Mixed Model Repeated Measures (MMRM) Analysis	linagliptin	linagliptin low dose|placebo|linagliptin medium dose	Drug|Drug|Drug	diabetes mellitus, type 2	Diabetes Mellitus, Type 2	Parallel Assignment	Interventional	Treatment	Randomized	Linagliptin 2.5 mg Twice Daily Versus 5 mg Once Daily as add-on Therapy to Twice Daily Metformin in Type 2 Diabetes	3	Mean Difference (Final Values)	-16.6	0.0002	Mixed Models Analysis	-25.3	-7.8	95	Standard Error of the Mean	4.4	All	491	Completed	Phase 2
NCT01012037	4444448	8140464	FPG Change From Baseline at Week 12	linagliptin	linagliptin low dose|placebo|linagliptin medium dose	Drug|Drug|Drug	diabetes mellitus, type 2	Diabetes Mellitus, Type 2	Parallel Assignment	Interventional	Treatment	Randomized	Linagliptin 2.5 mg Twice Daily Versus 5 mg Once Daily as add-on Therapy to Twice Daily Metformin in Type 2 Diabetes	3	Mean Difference (Final Values)	-17.8	0.0001	ANCOVA	-26.7	-8.8	95	Standard Error of the Mean	4.6	All	491	Completed	Phase 2
NCT01012037	4444449	8140464	FPG Change From Baseline at Week 12	linagliptin	linagliptin low dose|placebo|linagliptin medium dose	Drug|Drug|Drug	diabetes mellitus, type 2	Diabetes Mellitus, Type 2	Parallel Assignment	Interventional	Treatment	Randomized	Linagliptin 2.5 mg Twice Daily Versus 5 mg Once Daily as add-on Therapy to Twice Daily Metformin in Type 2 Diabetes	3	Mean Difference (Final Values)	-13.7	0.0029	ANCOVA	-22.7	-4.7	95	Standard Error of the Mean	4.6	All	491	Completed	Phase 2
NCT01012037	4444447	8140464	FPG Change From Baseline at Week 12	linagliptin	linagliptin low dose|placebo|linagliptin medium dose	Drug|Drug|Drug	diabetes mellitus, type 2	Diabetes Mellitus, Type 2	Parallel Assignment	Interventional	Treatment	Randomized	Linagliptin 2.5 mg Twice Daily Versus 5 mg Once Daily as add-on Therapy to Twice Daily Metformin in Type 2 Diabetes	3	Mean Difference (Final Values)	4.1	NA		-1	9.2	95	Standard Error of the Mean	2.6	All	491	Completed	Phase 2
NCT01012037	4444451	8140465	HbA1c Change From Baseline at Week 12 From Mixed Model Repeated Measures (MMRM) Analysis	linagliptin	linagliptin low dose|placebo|linagliptin medium dose	Drug|Drug|Drug	diabetes mellitus, type 2	Diabetes Mellitus, Type 2	Parallel Assignment	Interventional	Treatment	Randomized	Linagliptin 2.5 mg Twice Daily Versus 5 mg Once Daily as add-on Therapy to Twice Daily Metformin in Type 2 Diabetes	3	Mean Difference (Final Values)	-0.82	0.0001	Mixed Models Analysis	-1.05	-0.59	95	Standard Error of the Mean	0.12	All	491	Completed	Phase 2
NCT01012037	4444450	8140465	HbA1c Change From Baseline at Week 12 From Mixed Model Repeated Measures (MMRM) Analysis	linagliptin	linagliptin low dose|placebo|linagliptin medium dose	Drug|Drug|Drug	diabetes mellitus, type 2	Diabetes Mellitus, Type 2	Parallel Assignment	Interventional	Treatment	Randomized	Linagliptin 2.5 mg Twice Daily Versus 5 mg Once Daily as add-on Therapy to Twice Daily Metformin in Type 2 Diabetes	3	Mean Difference (Final Values)	0.05	NA		-0.08	0.18	95	Standard Error of the Mean	0.07	All	491	Completed	Phase 2
NCT01012037	4444452	8140465	HbA1c Change From Baseline at Week 12 From Mixed Model Repeated Measures (MMRM) Analysis	linagliptin	linagliptin low dose|placebo|linagliptin medium dose	Drug|Drug|Drug	diabetes mellitus, type 2	Diabetes Mellitus, Type 2	Parallel Assignment	Interventional	Treatment	Randomized	Linagliptin 2.5 mg Twice Daily Versus 5 mg Once Daily as add-on Therapy to Twice Daily Metformin in Type 2 Diabetes	3	Mean Difference (Final Values)	-0.77	0.0001	Mixed Models Analysis	-1	-0.54	95	Standard Error of the Mean	0.12	All	491	Completed	Phase 2
NCT01012037	4444455	8140466	HbA1c Change From Baseline at Week 6 From Mixed Model Repeated Measures (MMRM) Analysis	linagliptin	linagliptin low dose|placebo|linagliptin medium dose	Drug|Drug|Drug	diabetes mellitus, type 2	Diabetes Mellitus, Type 2	Parallel Assignment	Interventional	Treatment	Randomized	Linagliptin 2.5 mg Twice Daily Versus 5 mg Once Daily as add-on Therapy to Twice Daily Metformin in Type 2 Diabetes	3	Mean Difference (Final Values)	-0.66	0.0001	Mixed Models Analysis	-0.83	-0.48	95	Standard Error of the Mean	0.09	All	491	Completed	Phase 2
NCT01012037	4444453	8140466	HbA1c Change From Baseline at Week 6 From Mixed Model Repeated Measures (MMRM) Analysis	linagliptin	linagliptin low dose|placebo|linagliptin medium dose	Drug|Drug|Drug	diabetes mellitus, type 2	Diabetes Mellitus, Type 2	Parallel Assignment	Interventional	Treatment	Randomized	Linagliptin 2.5 mg Twice Daily Versus 5 mg Once Daily as add-on Therapy to Twice Daily Metformin in Type 2 Diabetes	3	Mean Difference (Final Values)	0	NA		-0.1	0.1	95	Standard Error of the Mean	0.05	All	491	Completed	Phase 2
NCT01012037	4444454	8140466	HbA1c Change From Baseline at Week 6 From Mixed Model Repeated Measures (MMRM) Analysis	linagliptin	linagliptin low dose|placebo|linagliptin medium dose	Drug|Drug|Drug	diabetes mellitus, type 2	Diabetes Mellitus, Type 2	Parallel Assignment	Interventional	Treatment	Randomized	Linagliptin 2.5 mg Twice Daily Versus 5 mg Once Daily as add-on Therapy to Twice Daily Metformin in Type 2 Diabetes	3	Mean Difference (Final Values)	-0.66	0.0001	Mixed Models Analysis	-0.84	-0.49	95	Standard Error of the Mean	0.09	All	491	Completed	Phase 2
NCT01012037	4444458	8140467	HbA1c Change From Baseline at Week 12	linagliptin	linagliptin low dose|placebo|linagliptin medium dose	Drug|Drug|Drug	diabetes mellitus, type 2	Diabetes Mellitus, Type 2	Parallel Assignment	Interventional	Treatment	Randomized	Linagliptin 2.5 mg Twice Daily Versus 5 mg Once Daily as add-on Therapy to Twice Daily Metformin in Type 2 Diabetes	3	Mean Difference (Final Values)	-0.74	0.0001	ANCOVA	-0.97	-0.52	95	Standard Error of the Mean	0.11	All	491	Completed	Phase 2
NCT01012037	4444457	8140467	HbA1c Change From Baseline at Week 12	linagliptin	linagliptin low dose|placebo|linagliptin medium dose	Drug|Drug|Drug	diabetes mellitus, type 2	Diabetes Mellitus, Type 2	Parallel Assignment	Interventional	Treatment	Randomized	Linagliptin 2.5 mg Twice Daily Versus 5 mg Once Daily as add-on Therapy to Twice Daily Metformin in Type 2 Diabetes	3	Mean Difference (Final Values)	-0.8	0.0001	ANCOVA	-1.02	-0.58	95	Standard Error of the Mean	0.11	All	491	Completed	Phase 2
NCT01012037	4444456	8140467	HbA1c Change From Baseline at Week 12	linagliptin	linagliptin low dose|placebo|linagliptin medium dose	Drug|Drug|Drug	diabetes mellitus, type 2	Diabetes Mellitus, Type 2	Parallel Assignment	Interventional	Treatment	Randomized	Linagliptin 2.5 mg Twice Daily Versus 5 mg Once Daily as add-on Therapy to Twice Daily Metformin in Type 2 Diabetes	3	Mean Difference (Final Values)	0.06	NA		-0.07	0.19	95	Standard Error of the Mean	0.07	All	491	Completed	Phase 2
NCT01012219	4444440	8140366	Cutaneous Bleeding Time (BT)	clopidogrel|aspirin|niacin	niacin (+) laropiprant|Comparator: aspirin|Comparator: clopidogrel|Comparator: laropiprant|Comparator: placebo	Drug|Drug|Drug|Drug|Drug	hypercholesterolemia|hyperlipidemia, familial combined|hyperlipidemias	Mixed Hyperlipidemia|Primary Hypercholesterolemia	Crossover Assignment	Interventional	Treatment	Randomized	A Study to Evaluate the Effects of Laropiprant on the Antiplatelet Effects of Clopidogrel and Aspirin in Combination (MK-0524A-114)(COMPLETED)	3	Geometric least-squares mean ratio	1.23	NA		0.96	1.56	90		NA	All	36	Completed	Phase 1
NCT01012973	4444389	8140255	Change From Baseline in European Five-dimensional Health Scale (EQ-5D) Score at Week 24 - LOCF	NA	Aflibercept Injection (EYLEA, VEGF Trap-Eye, BAY86-5321)|Sham treatment	Biological|Other	retinal vein occlusion	Retinal Vein Occlusion	Parallel Assignment	Interventional	Treatment	Randomized	Vascular Endothelial Growth Factor (VEGF) Trap-Eye: Investigation of Efficacy and Safety in Central Retinal Vein Occlusion (CRVO)	2	Difference in LS Means	0.044	NA		-0.002	0.09	95		NA	All	177	Completed	Phase 3
NCT01012973	4444390	8140256	Change From Baseline in National Eye Institute 25-item Visual Function Questionnaire (NEI VFQ-25) Total Score at Week 24 - LOCF	NA	Aflibercept Injection (EYLEA, VEGF Trap-Eye, BAY86-5321)|Sham treatment	Biological|Other	retinal vein occlusion	Retinal Vein Occlusion	Parallel Assignment	Interventional	Treatment	Randomized	Vascular Endothelial Growth Factor (VEGF) Trap-Eye: Investigation of Efficacy and Safety in Central Retinal Vein Occlusion (CRVO)	2	Difference in LS means	4.2	NA		1.7	6.8	95		NA	All	177	Completed	Phase 3
NCT01012973	4444391	8140257	Percentage of Participants Who Developed Neovascularization During the First 24 Weeks	NA	Aflibercept Injection (EYLEA, VEGF Trap-Eye, BAY86-5321)|Sham treatment	Biological|Other	retinal vein occlusion	Retinal Vein Occlusion	Parallel Assignment	Interventional	Treatment	Randomized	Vascular Endothelial Growth Factor (VEGF) Trap-Eye: Investigation of Efficacy and Safety in Central Retinal Vein Occlusion (CRVO)	2	CMH adjusted Difference	-1.5	0.5947	Cochran-Mantel-Haenszel	-7.4	4.4	95		NA	All	177	Completed	Phase 3
NCT01012973	4444392	8140258	Change From Baseline in Central Retinal Thickness (CRT) at Week 24 - LOCF	NA	Aflibercept Injection (EYLEA, VEGF Trap-Eye, BAY86-5321)|Sham treatment	Biological|Other	retinal vein occlusion	Retinal Vein Occlusion	Parallel Assignment	Interventional	Treatment	Randomized	Vascular Endothelial Growth Factor (VEGF) Trap-Eye: Investigation of Efficacy and Safety in Central Retinal Vein Occlusion (CRVO)	2	Difference in Least square (LS) means	-239.42	0.0001	ANCOVA	-286.31	-192.53	95		NA	All	177	Completed	Phase 3
NCT01012973	4444393	8140259	Change From Baseline in BCVA as Measured by Early Treatment Diabetic Retinopathy Study (ETDRS) Letter Score at Week 24 - Last Observation Carried Forward (LOCF)	NA	Aflibercept Injection (EYLEA, VEGF Trap-Eye, BAY86-5321)|Sham treatment	Biological|Other	retinal vein occlusion	Retinal Vein Occlusion	Parallel Assignment	Interventional	Treatment	Randomized	Vascular Endothelial Growth Factor (VEGF) Trap-Eye: Investigation of Efficacy and Safety in Central Retinal Vein Occlusion (CRVO)	2	Difference in Least square means	14.7	0.0001	ANOVA	10.8	18.7	95		NA	All	177	Completed	Phase 3
NCT01012973	4444394	8140260	Percentage of Participants Who Gained at Least 15 Letters in BCVA as Measured by ETDRS Letter Score Compared With Baseline at Week 24 With Discontinued Participants Before Week 24 Evaluated as Failures	NA	Aflibercept Injection (EYLEA, VEGF Trap-Eye, BAY86-5321)|Sham treatment	Biological|Other	retinal vein occlusion	Retinal Vein Occlusion	Parallel Assignment	Interventional	Treatment	Randomized	Vascular Endothelial Growth Factor (VEGF) Trap-Eye: Investigation of Efficacy and Safety in Central Retinal Vein Occlusion (CRVO)	2	CMH adjusted difference	38.3	0.0001	Cochran-Mantel-Haenszel	24.4	52.1	95		NA	All	177	Completed	Phase 3
NCT01013740	4444383	8140225	Number of Participants With Clinical Benefit (CB) in the Randomized Phase	vinorelbine|capecitabine|lapatinib	Vinorelbine|Lapatinib|Capecitabine	Drug|Drug|Drug	NA	Cancer	Crossover Assignment	Interventional	Treatment	Randomized	Lapatinib in Combination With Vinorelbine	2	Odds Ratio (OR)	1.5	NA		0.63	3.58	95		NA	Female	112	Completed	Phase 2
NCT01013740	4444384	8140230	Progression Free Survival (PFS) in the Randomized Phase	vinorelbine|capecitabine|lapatinib	Vinorelbine|Lapatinib|Capecitabine	Drug|Drug|Drug	NA	Cancer	Crossover Assignment	Interventional	Treatment	Randomized	Lapatinib in Combination With Vinorelbine	2	Hazard Ratio (HR)	0.84	NA		0.53	1.35	95		NA	Female	112	Completed	Phase 2
NCT01013753	4444253	8140192	Potassium 3 Hours Post-dose	formoterol fumarate|olodaterol	Placebo|Olodaterol (BI 1744) high|Olodaterol (BI 1744) medium|Olodaterol (BI 1744) very low|Formoterol 12 mcg|Olodaterol (BI 1744) low	Drug|Drug|Drug|Drug|Drug|Drug	asthma	Asthma	Crossover Assignment	Interventional	Treatment	Randomized	A Study of the Safety and Efficacy of 4 Doses of BI 1744 CL Delivered Via the Respimat in Patients With Asthma.	6	Ratio of geometric means	0.994	0.4803	Mixed Models Analysis	0.979	1.01	95		NA	All	198	Completed	Phase 2
NCT01013753	4444255	8140192	Potassium 3 Hours Post-dose	formoterol fumarate|olodaterol	Placebo|Olodaterol (BI 1744) high|Olodaterol (BI 1744) medium|Olodaterol (BI 1744) very low|Formoterol 12 mcg|Olodaterol (BI 1744) low	Drug|Drug|Drug|Drug|Drug|Drug	asthma	Asthma	Crossover Assignment	Interventional	Treatment	Randomized	A Study of the Safety and Efficacy of 4 Doses of BI 1744 CL Delivered Via the Respimat in Patients With Asthma.	6	Ratio of geometric means	0.987	0.1029	Mixed Models Analysis	0.973	1.003	95		NA	All	198	Completed	Phase 2
NCT01013753	4444256	8140192	Potassium 3 Hours Post-dose	formoterol fumarate|olodaterol	Placebo|Olodaterol (BI 1744) high|Olodaterol (BI 1744) medium|Olodaterol (BI 1744) very low|Formoterol 12 mcg|Olodaterol (BI 1744) low	Drug|Drug|Drug|Drug|Drug|Drug	asthma	Asthma	Crossover Assignment	Interventional	Treatment	Randomized	A Study of the Safety and Efficacy of 4 Doses of BI 1744 CL Delivered Via the Respimat in Patients With Asthma.	6	Ratio of geometric means	0.992	0.2955	Mixed Models Analysis	0.977	1.007	95		NA	All	198	Completed	Phase 2
NCT01013753	4444257	8140192	Potassium 3 Hours Post-dose	formoterol fumarate|olodaterol	Placebo|Olodaterol (BI 1744) high|Olodaterol (BI 1744) medium|Olodaterol (BI 1744) very low|Formoterol 12 mcg|Olodaterol (BI 1744) low	Drug|Drug|Drug|Drug|Drug|Drug	asthma	Asthma	Crossover Assignment	Interventional	Treatment	Randomized	A Study of the Safety and Efficacy of 4 Doses of BI 1744 CL Delivered Via the Respimat in Patients With Asthma.	6	Ratio of geometric means	0.999	0.9112	Mixed Models Analysis	0.984	1.015	95		NA	All	198	Completed	Phase 2
NCT01013753	4444254	8140192	Potassium 3 Hours Post-dose	formoterol fumarate|olodaterol	Placebo|Olodaterol (BI 1744) high|Olodaterol (BI 1744) medium|Olodaterol (BI 1744) very low|Formoterol 12 mcg|Olodaterol (BI 1744) low	Drug|Drug|Drug|Drug|Drug|Drug	asthma	Asthma	Crossover Assignment	Interventional	Treatment	Randomized	A Study of the Safety and Efficacy of 4 Doses of BI 1744 CL Delivered Via the Respimat in Patients With Asthma.	6	Ratio of geometric means	0.991	0.2552	Mixed Models Analysis	0.975	1.007	95		NA	All	198	Completed	Phase 2
NCT01013753	4444259	8140193	Potassium 1 Hour Post-dose	formoterol fumarate|olodaterol	Placebo|Olodaterol (BI 1744) high|Olodaterol (BI 1744) medium|Olodaterol (BI 1744) very low|Formoterol 12 mcg|Olodaterol (BI 1744) low	Drug|Drug|Drug|Drug|Drug|Drug	asthma	Asthma	Crossover Assignment	Interventional	Treatment	Randomized	A Study of the Safety and Efficacy of 4 Doses of BI 1744 CL Delivered Via the Respimat in Patients With Asthma.	6	Ratio of geometric means	0.98	0.0283	Mixed Models Analysis	0.962	0.998	95		NA	All	198	Completed	Phase 2
NCT01013753	4444261	8140193	Potassium 1 Hour Post-dose	formoterol fumarate|olodaterol	Placebo|Olodaterol (BI 1744) high|Olodaterol (BI 1744) medium|Olodaterol (BI 1744) very low|Formoterol 12 mcg|Olodaterol (BI 1744) low	Drug|Drug|Drug|Drug|Drug|Drug	asthma	Asthma	Crossover Assignment	Interventional	Treatment	Randomized	A Study of the Safety and Efficacy of 4 Doses of BI 1744 CL Delivered Via the Respimat in Patients With Asthma.	6	Ratio of geometric means	0.979	0.0218	Mixed Models Analysis	0.962	0.997	95		NA	All	198	Completed	Phase 2
NCT01013753	4444258	8140193	Potassium 1 Hour Post-dose	formoterol fumarate|olodaterol	Placebo|Olodaterol (BI 1744) high|Olodaterol (BI 1744) medium|Olodaterol (BI 1744) very low|Formoterol 12 mcg|Olodaterol (BI 1744) low	Drug|Drug|Drug|Drug|Drug|Drug	asthma	Asthma	Crossover Assignment	Interventional	Treatment	Randomized	A Study of the Safety and Efficacy of 4 Doses of BI 1744 CL Delivered Via the Respimat in Patients With Asthma.	6	Ratio of geometric means	0.991	0.3085	Mixed Models Analysis	0.973	1.009	95		NA	All	198	Completed	Phase 2
NCT01013753	4444260	8140193	Potassium 1 Hour Post-dose	formoterol fumarate|olodaterol	Placebo|Olodaterol (BI 1744) high|Olodaterol (BI 1744) medium|Olodaterol (BI 1744) very low|Formoterol 12 mcg|Olodaterol (BI 1744) low	Drug|Drug|Drug|Drug|Drug|Drug	asthma	Asthma	Crossover Assignment	Interventional	Treatment	Randomized	A Study of the Safety and Efficacy of 4 Doses of BI 1744 CL Delivered Via the Respimat in Patients With Asthma.	6	Ratio of geometric means	0.977	0.0109	Mixed Models Analysis	0.96	0.995	95		NA	All	198	Completed	Phase 2
NCT01013753	4444262	8140193	Potassium 1 Hour Post-dose	formoterol fumarate|olodaterol	Placebo|Olodaterol (BI 1744) high|Olodaterol (BI 1744) medium|Olodaterol (BI 1744) very low|Formoterol 12 mcg|Olodaterol (BI 1744) low	Drug|Drug|Drug|Drug|Drug|Drug	asthma	Asthma	Crossover Assignment	Interventional	Treatment	Randomized	A Study of the Safety and Efficacy of 4 Doses of BI 1744 CL Delivered Via the Respimat in Patients With Asthma.	6	Ratio of geometric means	0.993	0.4423	Mixed Models Analysis	0.975	1.011	95		NA	All	198	Completed	Phase 2
NCT01013753	4444263	8140194	Potassium 1 Hour Pre-dose	formoterol fumarate|olodaterol	Placebo|Olodaterol (BI 1744) high|Olodaterol (BI 1744) medium|Olodaterol (BI 1744) very low|Formoterol 12 mcg|Olodaterol (BI 1744) low	Drug|Drug|Drug|Drug|Drug|Drug	asthma	Asthma	Crossover Assignment	Interventional	Treatment	Randomized	A Study of the Safety and Efficacy of 4 Doses of BI 1744 CL Delivered Via the Respimat in Patients With Asthma.	6	Ratio of geometric means	1.003	0.6757	Mixed Models Analysis	0.988	1.018	95		NA	All	198	Completed	Phase 2
NCT01013753	4444266	8140194	Potassium 1 Hour Pre-dose	formoterol fumarate|olodaterol	Placebo|Olodaterol (BI 1744) high|Olodaterol (BI 1744) medium|Olodaterol (BI 1744) very low|Formoterol 12 mcg|Olodaterol (BI 1744) low	Drug|Drug|Drug|Drug|Drug|Drug	asthma	Asthma	Crossover Assignment	Interventional	Treatment	Randomized	A Study of the Safety and Efficacy of 4 Doses of BI 1744 CL Delivered Via the Respimat in Patients With Asthma.	6	Ratio of geometric means	0.996	0.6022	Mixed Models Analysis	0.981	1.011	95		NA	All	198	Completed	Phase 2
NCT01013753	4444265	8140194	Potassium 1 Hour Pre-dose	formoterol fumarate|olodaterol	Placebo|Olodaterol (BI 1744) high|Olodaterol (BI 1744) medium|Olodaterol (BI 1744) very low|Formoterol 12 mcg|Olodaterol (BI 1744) low	Drug|Drug|Drug|Drug|Drug|Drug	asthma	Asthma	Crossover Assignment	Interventional	Treatment	Randomized	A Study of the Safety and Efficacy of 4 Doses of BI 1744 CL Delivered Via the Respimat in Patients With Asthma.	6	Ratio of geometric means	0.999	0.8641	Mixed Models Analysis	0.984	1.014	95		NA	All	198	Completed	Phase 2
NCT01013753	4444264	8140194	Potassium 1 Hour Pre-dose	formoterol fumarate|olodaterol	Placebo|Olodaterol (BI 1744) high|Olodaterol (BI 1744) medium|Olodaterol (BI 1744) very low|Formoterol 12 mcg|Olodaterol (BI 1744) low	Drug|Drug|Drug|Drug|Drug|Drug	asthma	Asthma	Crossover Assignment	Interventional	Treatment	Randomized	A Study of the Safety and Efficacy of 4 Doses of BI 1744 CL Delivered Via the Respimat in Patients With Asthma.	6	Ratio of geometric means	0.998	0.7664	Mixed Models Analysis	0.983	1.013	95		NA	All	198	Completed	Phase 2
NCT01013753	4444267	8140194	Potassium 1 Hour Pre-dose	formoterol fumarate|olodaterol	Placebo|Olodaterol (BI 1744) high|Olodaterol (BI 1744) medium|Olodaterol (BI 1744) very low|Formoterol 12 mcg|Olodaterol (BI 1744) low	Drug|Drug|Drug|Drug|Drug|Drug	asthma	Asthma	Crossover Assignment	Interventional	Treatment	Randomized	A Study of the Safety and Efficacy of 4 Doses of BI 1744 CL Delivered Via the Respimat in Patients With Asthma.	6	Ratio of geometric means	0.996	0.6187	Mixed Models Analysis	0.981	1.011	95		NA	All	198	Completed	Phase 2
NCT01013753	4444272	8140195	Total Asthma Control Questionnaire (ACQ) Score	formoterol fumarate|olodaterol	Placebo|Olodaterol (BI 1744) high|Olodaterol (BI 1744) medium|Olodaterol (BI 1744) very low|Formoterol 12 mcg|Olodaterol (BI 1744) low	Drug|Drug|Drug|Drug|Drug|Drug	asthma	Asthma	Crossover Assignment	Interventional	Treatment	Randomized	A Study of the Safety and Efficacy of 4 Doses of BI 1744 CL Delivered Via the Respimat in Patients With Asthma.	6	Mean Difference (Final Values)	-0.321	0.0001	Mixed Models Analysis	-0.432	-0.21	95	Standard Error of the Mean	0.057	All	198	Completed	Phase 2
NCT01013753	4444271	8140195	Total Asthma Control Questionnaire (ACQ) Score	formoterol fumarate|olodaterol	Placebo|Olodaterol (BI 1744) high|Olodaterol (BI 1744) medium|Olodaterol (BI 1744) very low|Formoterol 12 mcg|Olodaterol (BI 1744) low	Drug|Drug|Drug|Drug|Drug|Drug	asthma	Asthma	Crossover Assignment	Interventional	Treatment	Randomized	A Study of the Safety and Efficacy of 4 Doses of BI 1744 CL Delivered Via the Respimat in Patients With Asthma.	6	Mean Difference (Final Values)	-0.293	0.0001	Mixed Models Analysis	-0.403	-0.184	95	Standard Error of the Mean	0.056	All	198	Completed	Phase 2
NCT01013753	4444270	8140195	Total Asthma Control Questionnaire (ACQ) Score	formoterol fumarate|olodaterol	Placebo|Olodaterol (BI 1744) high|Olodaterol (BI 1744) medium|Olodaterol (BI 1744) very low|Formoterol 12 mcg|Olodaterol (BI 1744) low	Drug|Drug|Drug|Drug|Drug|Drug	asthma	Asthma	Crossover Assignment	Interventional	Treatment	Randomized	A Study of the Safety and Efficacy of 4 Doses of BI 1744 CL Delivered Via the Respimat in Patients With Asthma.	6	Mean Difference (Final Values)	-0.326	0.0001	Mixed Models Analysis	-0.436	-0.215	95	Standard Error of the Mean	0.056	All	198	Completed	Phase 2
NCT01013753	4444269	8140195	Total Asthma Control Questionnaire (ACQ) Score	formoterol fumarate|olodaterol	Placebo|Olodaterol (BI 1744) high|Olodaterol (BI 1744) medium|Olodaterol (BI 1744) very low|Formoterol 12 mcg|Olodaterol (BI 1744) low	Drug|Drug|Drug|Drug|Drug|Drug	asthma	Asthma	Crossover Assignment	Interventional	Treatment	Randomized	A Study of the Safety and Efficacy of 4 Doses of BI 1744 CL Delivered Via the Respimat in Patients With Asthma.	6	Mean Difference (Final Values)	-0.394	0.0001	Mixed Models Analysis	-0.505	-0.282	95	Standard Error of the Mean	0.057	All	198	Completed	Phase 2
NCT01013753	4444268	8140195	Total Asthma Control Questionnaire (ACQ) Score	formoterol fumarate|olodaterol	Placebo|Olodaterol (BI 1744) high|Olodaterol (BI 1744) medium|Olodaterol (BI 1744) very low|Formoterol 12 mcg|Olodaterol (BI 1744) low	Drug|Drug|Drug|Drug|Drug|Drug	asthma	Asthma	Crossover Assignment	Interventional	Treatment	Randomized	A Study of the Safety and Efficacy of 4 Doses of BI 1744 CL Delivered Via the Respimat in Patients With Asthma.	6	Mean Difference (Final Values)	-0.346	0.0001	Mixed Models Analysis	-0.457	-0.235	95	Standard Error of the Mean	0.056	All	198	Completed	Phase 2
NCT01013753	4444273	8140196	Total Asthma Quality of Life Questionnaire (AQLQ(s)) Score	formoterol fumarate|olodaterol	Placebo|Olodaterol (BI 1744) high|Olodaterol (BI 1744) medium|Olodaterol (BI 1744) very low|Formoterol 12 mcg|Olodaterol (BI 1744) low	Drug|Drug|Drug|Drug|Drug|Drug	asthma	Asthma	Crossover Assignment	Interventional	Treatment	Randomized	A Study of the Safety and Efficacy of 4 Doses of BI 1744 CL Delivered Via the Respimat in Patients With Asthma.	6	Mean Difference (Final Values)	0.315	0.0001	Mixed Models Analysis	0.203	0.426	95	Standard Error of the Mean	0.057	All	198	Completed	Phase 2
NCT01013753	4444276	8140196	Total Asthma Quality of Life Questionnaire (AQLQ(s)) Score	formoterol fumarate|olodaterol	Placebo|Olodaterol (BI 1744) high|Olodaterol (BI 1744) medium|Olodaterol (BI 1744) very low|Formoterol 12 mcg|Olodaterol (BI 1744) low	Drug|Drug|Drug|Drug|Drug|Drug	asthma	Asthma	Crossover Assignment	Interventional	Treatment	Randomized	A Study of the Safety and Efficacy of 4 Doses of BI 1744 CL Delivered Via the Respimat in Patients With Asthma.	6	Mean Difference (Final Values)	0.209	0.0002	Mixed Models Analysis	0.099	0.318	95	Standard Error of the Mean	0.056	All	198	Completed	Phase 2
NCT01013753	4444274	8140196	Total Asthma Quality of Life Questionnaire (AQLQ(s)) Score	formoterol fumarate|olodaterol	Placebo|Olodaterol (BI 1744) high|Olodaterol (BI 1744) medium|Olodaterol (BI 1744) very low|Formoterol 12 mcg|Olodaterol (BI 1744) low	Drug|Drug|Drug|Drug|Drug|Drug	asthma	Asthma	Crossover Assignment	Interventional	Treatment	Randomized	A Study of the Safety and Efficacy of 4 Doses of BI 1744 CL Delivered Via the Respimat in Patients With Asthma.	6	Mean Difference (Final Values)	0.317	0.0001	Mixed Models Analysis	0.205	0.429	95	Standard Error of the Mean	0.057	All	198	Completed	Phase 2
NCT01013753	4444277	8140196	Total Asthma Quality of Life Questionnaire (AQLQ(s)) Score	formoterol fumarate|olodaterol	Placebo|Olodaterol (BI 1744) high|Olodaterol (BI 1744) medium|Olodaterol (BI 1744) very low|Formoterol 12 mcg|Olodaterol (BI 1744) low	Drug|Drug|Drug|Drug|Drug|Drug	asthma	Asthma	Crossover Assignment	Interventional	Treatment	Randomized	A Study of the Safety and Efficacy of 4 Doses of BI 1744 CL Delivered Via the Respimat in Patients With Asthma.	6	Mean Difference (Final Values)	0.289	0.0001	Mixed Models Analysis	0.178	0.4	95	Standard Error of the Mean	0.057	All	198	Completed	Phase 2
NCT01013753	4444275	8140196	Total Asthma Quality of Life Questionnaire (AQLQ(s)) Score	formoterol fumarate|olodaterol	Placebo|Olodaterol (BI 1744) high|Olodaterol (BI 1744) medium|Olodaterol (BI 1744) very low|Formoterol 12 mcg|Olodaterol (BI 1744) low	Drug|Drug|Drug|Drug|Drug|Drug	asthma	Asthma	Crossover Assignment	Interventional	Treatment	Randomized	A Study of the Safety and Efficacy of 4 Doses of BI 1744 CL Delivered Via the Respimat in Patients With Asthma.	6	Mean Difference (Final Values)	0.262	0.0001	Mixed Models Analysis	0.151	0.374	95	Standard Error of the Mean	0.057	All	198	Completed	Phase 2
NCT01013753	4444281	8140201	Mean Number of Puffs of Rescue Medication During the Whole Day	formoterol fumarate|olodaterol	Placebo|Olodaterol (BI 1744) high|Olodaterol (BI 1744) medium|Olodaterol (BI 1744) very low|Formoterol 12 mcg|Olodaterol (BI 1744) low	Drug|Drug|Drug|Drug|Drug|Drug	asthma	Asthma	Crossover Assignment	Interventional	Treatment	Randomized	A Study of the Safety and Efficacy of 4 Doses of BI 1744 CL Delivered Via the Respimat in Patients With Asthma.	6	Mean Difference (Final Values)	-0.432	0.0004	Mixed Models Analysis	-0.671	-0.192	95	Standard Error of the Mean	0.122	All	198	Completed	Phase 2
NCT01013753	4444282	8140201	Mean Number of Puffs of Rescue Medication During the Whole Day	formoterol fumarate|olodaterol	Placebo|Olodaterol (BI 1744) high|Olodaterol (BI 1744) medium|Olodaterol (BI 1744) very low|Formoterol 12 mcg|Olodaterol (BI 1744) low	Drug|Drug|Drug|Drug|Drug|Drug	asthma	Asthma	Crossover Assignment	Interventional	Treatment	Randomized	A Study of the Safety and Efficacy of 4 Doses of BI 1744 CL Delivered Via the Respimat in Patients With Asthma.	6	Mean Difference (Final Values)	-0.526	0.0001	Mixed Models Analysis	-0.77	-0.282	95	Standard Error of the Mean	0.124	All	198	Completed	Phase 2
NCT01013753	4444278	8140201	Mean Number of Puffs of Rescue Medication During the Whole Day	formoterol fumarate|olodaterol	Placebo|Olodaterol (BI 1744) high|Olodaterol (BI 1744) medium|Olodaterol (BI 1744) very low|Formoterol 12 mcg|Olodaterol (BI 1744) low	Drug|Drug|Drug|Drug|Drug|Drug	asthma	Asthma	Crossover Assignment	Interventional	Treatment	Randomized	A Study of the Safety and Efficacy of 4 Doses of BI 1744 CL Delivered Via the Respimat in Patients With Asthma.	6	Mean Difference (Final Values)	-0.449	0.0003	Mixed Models Analysis	-0.691	-0.207	95	Standard Error of the Mean	0.123	All	198	Completed	Phase 2
NCT01013753	4444279	8140201	Mean Number of Puffs of Rescue Medication During the Whole Day	formoterol fumarate|olodaterol	Placebo|Olodaterol (BI 1744) high|Olodaterol (BI 1744) medium|Olodaterol (BI 1744) very low|Formoterol 12 mcg|Olodaterol (BI 1744) low	Drug|Drug|Drug|Drug|Drug|Drug	asthma	Asthma	Crossover Assignment	Interventional	Treatment	Randomized	A Study of the Safety and Efficacy of 4 Doses of BI 1744 CL Delivered Via the Respimat in Patients With Asthma.	6	Mean Difference (Final Values)	-0.657	0.0001	Mixed Models Analysis	-0.901	-0.413	95	Standard Error of the Mean	0.124	All	198	Completed	Phase 2
NCT01013753	4444280	8140201	Mean Number of Puffs of Rescue Medication During the Whole Day	formoterol fumarate|olodaterol	Placebo|Olodaterol (BI 1744) high|Olodaterol (BI 1744) medium|Olodaterol (BI 1744) very low|Formoterol 12 mcg|Olodaterol (BI 1744) low	Drug|Drug|Drug|Drug|Drug|Drug	asthma	Asthma	Crossover Assignment	Interventional	Treatment	Randomized	A Study of the Safety and Efficacy of 4 Doses of BI 1744 CL Delivered Via the Respimat in Patients With Asthma.	6	Mean Difference (Final Values)	-0.478	0.0001	Mixed Models Analysis	-0.72	-0.237	95	Standard Error of the Mean	0.123	All	198	Completed	Phase 2
NCT01013753	4444285	8140202	Mean Pre-dose Evening FEV1 (FEV1 p.m.)	formoterol fumarate|olodaterol	Placebo|Olodaterol (BI 1744) high|Olodaterol (BI 1744) medium|Olodaterol (BI 1744) very low|Formoterol 12 mcg|Olodaterol (BI 1744) low	Drug|Drug|Drug|Drug|Drug|Drug	asthma	Asthma	Crossover Assignment	Interventional	Treatment	Randomized	A Study of the Safety and Efficacy of 4 Doses of BI 1744 CL Delivered Via the Respimat in Patients With Asthma.	6	Mean Difference (Final Values)	0.088	0.0002	Mixed Models Analysis	0.042	0.135	95	Standard Error of the Mean	0.024	All	198	Completed	Phase 2
NCT01013753	4444283	8140202	Mean Pre-dose Evening FEV1 (FEV1 p.m.)	formoterol fumarate|olodaterol	Placebo|Olodaterol (BI 1744) high|Olodaterol (BI 1744) medium|Olodaterol (BI 1744) very low|Formoterol 12 mcg|Olodaterol (BI 1744) low	Drug|Drug|Drug|Drug|Drug|Drug	asthma	Asthma	Crossover Assignment	Interventional	Treatment	Randomized	A Study of the Safety and Efficacy of 4 Doses of BI 1744 CL Delivered Via the Respimat in Patients With Asthma.	6	Mean Difference (Final Values)	0.079	0.001	Mixed Models Analysis	0.032	0.125	95	Standard Error of the Mean	0.024	All	198	Completed	Phase 2
NCT01013753	4444287	8140202	Mean Pre-dose Evening FEV1 (FEV1 p.m.)	formoterol fumarate|olodaterol	Placebo|Olodaterol (BI 1744) high|Olodaterol (BI 1744) medium|Olodaterol (BI 1744) very low|Formoterol 12 mcg|Olodaterol (BI 1744) low	Drug|Drug|Drug|Drug|Drug|Drug	asthma	Asthma	Crossover Assignment	Interventional	Treatment	Randomized	A Study of the Safety and Efficacy of 4 Doses of BI 1744 CL Delivered Via the Respimat in Patients With Asthma.	6	Mean Difference (Final Values)	0.05	0.0362	Mixed Models Analysis	0.003	0.097	95	Standard Error of the Mean	0.024	All	198	Completed	Phase 2
NCT01013753	4444286	8140202	Mean Pre-dose Evening FEV1 (FEV1 p.m.)	formoterol fumarate|olodaterol	Placebo|Olodaterol (BI 1744) high|Olodaterol (BI 1744) medium|Olodaterol (BI 1744) very low|Formoterol 12 mcg|Olodaterol (BI 1744) low	Drug|Drug|Drug|Drug|Drug|Drug	asthma	Asthma	Crossover Assignment	Interventional	Treatment	Randomized	A Study of the Safety and Efficacy of 4 Doses of BI 1744 CL Delivered Via the Respimat in Patients With Asthma.	6	Mean Difference (Final Values)	0.081	0.0006	Mixed Models Analysis	0.035	0.127	95	Standard Error of the Mean	0.023	All	198	Completed	Phase 2
NCT01013753	4444284	8140202	Mean Pre-dose Evening FEV1 (FEV1 p.m.)	formoterol fumarate|olodaterol	Placebo|Olodaterol (BI 1744) high|Olodaterol (BI 1744) medium|Olodaterol (BI 1744) very low|Formoterol 12 mcg|Olodaterol (BI 1744) low	Drug|Drug|Drug|Drug|Drug|Drug	asthma	Asthma	Crossover Assignment	Interventional	Treatment	Randomized	A Study of the Safety and Efficacy of 4 Doses of BI 1744 CL Delivered Via the Respimat in Patients With Asthma.	6	Mean Difference (Final Values)	0.117	0.0001	Mixed Models Analysis	0.07	0.164	95	Standard Error of the Mean	0.024	All	198	Completed	Phase 2
NCT01013753	4444291	8140203	Mean Pre-dose Morning FEV1 (FEV1 a.m.)	formoterol fumarate|olodaterol	Placebo|Olodaterol (BI 1744) high|Olodaterol (BI 1744) medium|Olodaterol (BI 1744) very low|Formoterol 12 mcg|Olodaterol (BI 1744) low	Drug|Drug|Drug|Drug|Drug|Drug	asthma	Asthma	Crossover Assignment	Interventional	Treatment	Randomized	A Study of the Safety and Efficacy of 4 Doses of BI 1744 CL Delivered Via the Respimat in Patients With Asthma.	6	Mean Difference (Final Values)	0.128	0.0001	Mixed Models Analysis	0.081	0.176	95	Standard Error of the Mean	0.024	All	198	Completed	Phase 2
NCT01013753	4444289	8140203	Mean Pre-dose Morning FEV1 (FEV1 a.m.)	formoterol fumarate|olodaterol	Placebo|Olodaterol (BI 1744) high|Olodaterol (BI 1744) medium|Olodaterol (BI 1744) very low|Formoterol 12 mcg|Olodaterol (BI 1744) low	Drug|Drug|Drug|Drug|Drug|Drug	asthma	Asthma	Crossover Assignment	Interventional	Treatment	Randomized	A Study of the Safety and Efficacy of 4 Doses of BI 1744 CL Delivered Via the Respimat in Patients With Asthma.	6	Mean Difference (Final Values)	0.169	0.0001	Mixed Models Analysis	0.121	0.217	95	Standard Error of the Mean	0.025	All	198	Completed	Phase 2
NCT01013753	4444288	8140203	Mean Pre-dose Morning FEV1 (FEV1 a.m.)	formoterol fumarate|olodaterol	Placebo|Olodaterol (BI 1744) high|Olodaterol (BI 1744) medium|Olodaterol (BI 1744) very low|Formoterol 12 mcg|Olodaterol (BI 1744) low	Drug|Drug|Drug|Drug|Drug|Drug	asthma	Asthma	Crossover Assignment	Interventional	Treatment	Randomized	A Study of the Safety and Efficacy of 4 Doses of BI 1744 CL Delivered Via the Respimat in Patients With Asthma.	6	Mean Difference (Final Values)	0.093	0.0001	Mixed Models Analysis	0.045	0.141	95	Standard Error of the Mean	0.024	All	198	Completed	Phase 2
NCT01013753	4444292	8140203	Mean Pre-dose Morning FEV1 (FEV1 a.m.)	formoterol fumarate|olodaterol	Placebo|Olodaterol (BI 1744) high|Olodaterol (BI 1744) medium|Olodaterol (BI 1744) very low|Formoterol 12 mcg|Olodaterol (BI 1744) low	Drug|Drug|Drug|Drug|Drug|Drug	asthma	Asthma	Crossover Assignment	Interventional	Treatment	Randomized	A Study of the Safety and Efficacy of 4 Doses of BI 1744 CL Delivered Via the Respimat in Patients With Asthma.	6	Mean Difference (Final Values)	0.093	0.0002	Mixed Models Analysis	0.045	0.141	95	Standard Error of the Mean	0.025	All	198	Completed	Phase 2
NCT01013753	4444290	8140203	Mean Pre-dose Morning FEV1 (FEV1 a.m.)	formoterol fumarate|olodaterol	Placebo|Olodaterol (BI 1744) high|Olodaterol (BI 1744) medium|Olodaterol (BI 1744) very low|Formoterol 12 mcg|Olodaterol (BI 1744) low	Drug|Drug|Drug|Drug|Drug|Drug	asthma	Asthma	Crossover Assignment	Interventional	Treatment	Randomized	A Study of the Safety and Efficacy of 4 Doses of BI 1744 CL Delivered Via the Respimat in Patients With Asthma.	6	Mean Difference (Final Values)	0.135	0.0001	Mixed Models Analysis	0.087	0.183	95	Standard Error of the Mean	0.024	All	198	Completed	Phase 2
NCT01013753	4444293	8140204	PEF Daily Variability	formoterol fumarate|olodaterol	Placebo|Olodaterol (BI 1744) high|Olodaterol (BI 1744) medium|Olodaterol (BI 1744) very low|Formoterol 12 mcg|Olodaterol (BI 1744) low	Drug|Drug|Drug|Drug|Drug|Drug	asthma	Asthma	Crossover Assignment	Interventional	Treatment	Randomized	A Study of the Safety and Efficacy of 4 Doses of BI 1744 CL Delivered Via the Respimat in Patients With Asthma.	6	Mean Difference (Final Values)	-1.27	0.0118	Mixed Models Analysis	-2.258	-0.283	95	Standard Error of the Mean	0.503	All	198	Completed	Phase 2
NCT01013753	4444294	8140204	PEF Daily Variability	formoterol fumarate|olodaterol	Placebo|Olodaterol (BI 1744) high|Olodaterol (BI 1744) medium|Olodaterol (BI 1744) very low|Formoterol 12 mcg|Olodaterol (BI 1744) low	Drug|Drug|Drug|Drug|Drug|Drug	asthma	Asthma	Crossover Assignment	Interventional	Treatment	Randomized	A Study of the Safety and Efficacy of 4 Doses of BI 1744 CL Delivered Via the Respimat in Patients With Asthma.	6	Mean Difference (Final Values)	-1.789	0.0004	Mixed Models Analysis	-2.783	-0.795	95	Standard Error of the Mean	0.506	All	198	Completed	Phase 2
NCT01013753	4444296	8140204	PEF Daily Variability	formoterol fumarate|olodaterol	Placebo|Olodaterol (BI 1744) high|Olodaterol (BI 1744) medium|Olodaterol (BI 1744) very low|Formoterol 12 mcg|Olodaterol (BI 1744) low	Drug|Drug|Drug|Drug|Drug|Drug	asthma	Asthma	Crossover Assignment	Interventional	Treatment	Randomized	A Study of the Safety and Efficacy of 4 Doses of BI 1744 CL Delivered Via the Respimat in Patients With Asthma.	6	Mean Difference (Final Values)	-2.095	0.0001	Mixed Models Analysis	-3.073	-1.116	95	Standard Error of the Mean	0.498	All	198	Completed	Phase 2
NCT01013753	4444297	8140204	PEF Daily Variability	formoterol fumarate|olodaterol	Placebo|Olodaterol (BI 1744) high|Olodaterol (BI 1744) medium|Olodaterol (BI 1744) very low|Formoterol 12 mcg|Olodaterol (BI 1744) low	Drug|Drug|Drug|Drug|Drug|Drug	asthma	Asthma	Crossover Assignment	Interventional	Treatment	Randomized	A Study of the Safety and Efficacy of 4 Doses of BI 1744 CL Delivered Via the Respimat in Patients With Asthma.	6	Mean Difference (Final Values)	-1.994	0.0001	Mixed Models Analysis	-2.989	-0.999	95	Standard Error of the Mean	0.507	All	198	Completed	Phase 2
NCT01013753	4444295	8140204	PEF Daily Variability	formoterol fumarate|olodaterol	Placebo|Olodaterol (BI 1744) high|Olodaterol (BI 1744) medium|Olodaterol (BI 1744) very low|Formoterol 12 mcg|Olodaterol (BI 1744) low	Drug|Drug|Drug|Drug|Drug|Drug	asthma	Asthma	Crossover Assignment	Interventional	Treatment	Randomized	A Study of the Safety and Efficacy of 4 Doses of BI 1744 CL Delivered Via the Respimat in Patients With Asthma.	6	Mean Difference (Final Values)	-1.836	0.0003	Mixed Models Analysis	-2.824	-0.849	95	Standard Error of the Mean	0.503	All	198	Completed	Phase 2
NCT01013753	4444300	8140205	Mean Pre-dose Evening PEF (PEF p.m.)	formoterol fumarate|olodaterol	Placebo|Olodaterol (BI 1744) high|Olodaterol (BI 1744) medium|Olodaterol (BI 1744) very low|Formoterol 12 mcg|Olodaterol (BI 1744) low	Drug|Drug|Drug|Drug|Drug|Drug	asthma	Asthma	Crossover Assignment	Interventional	Treatment	Randomized	A Study of the Safety and Efficacy of 4 Doses of BI 1744 CL Delivered Via the Respimat in Patients With Asthma.	6	Mean Difference (Final Values)	23.613	0.0001	Mixed Models Analysis	16.539	30.686	95	Standard Error of the Mean	3.601	All	198	Completed	Phase 2
NCT01013753	4444298	8140205	Mean Pre-dose Evening PEF (PEF p.m.)	formoterol fumarate|olodaterol	Placebo|Olodaterol (BI 1744) high|Olodaterol (BI 1744) medium|Olodaterol (BI 1744) very low|Formoterol 12 mcg|Olodaterol (BI 1744) low	Drug|Drug|Drug|Drug|Drug|Drug	asthma	Asthma	Crossover Assignment	Interventional	Treatment	Randomized	A Study of the Safety and Efficacy of 4 Doses of BI 1744 CL Delivered Via the Respimat in Patients With Asthma.	6	Mean Difference (Final Values)	20.439	0.0001	Mixed Models Analysis	13.341	27.538	95	Standard Error of the Mean	3.614	All	198	Completed	Phase 2
NCT01013753	4444301	8140205	Mean Pre-dose Evening PEF (PEF p.m.)	formoterol fumarate|olodaterol	Placebo|Olodaterol (BI 1744) high|Olodaterol (BI 1744) medium|Olodaterol (BI 1744) very low|Formoterol 12 mcg|Olodaterol (BI 1744) low	Drug|Drug|Drug|Drug|Drug|Drug	asthma	Asthma	Crossover Assignment	Interventional	Treatment	Randomized	A Study of the Safety and Efficacy of 4 Doses of BI 1744 CL Delivered Via the Respimat in Patients With Asthma.	6	Mean Difference (Final Values)	24.834	0.0001	Mixed Models Analysis	17.801	31.866	95	Standard Error of the Mean	3.58	All	198	Completed	Phase 2
NCT01013753	4444302	8140205	Mean Pre-dose Evening PEF (PEF p.m.)	formoterol fumarate|olodaterol	Placebo|Olodaterol (BI 1744) high|Olodaterol (BI 1744) medium|Olodaterol (BI 1744) very low|Formoterol 12 mcg|Olodaterol (BI 1744) low	Drug|Drug|Drug|Drug|Drug|Drug	asthma	Asthma	Crossover Assignment	Interventional	Treatment	Randomized	A Study of the Safety and Efficacy of 4 Doses of BI 1744 CL Delivered Via the Respimat in Patients With Asthma.	6	Mean Difference (Final Values)	14.92	0.0001	Mixed Models Analysis	7.77	22.071	95	Standard Error of the Mean	3.64	All	198	Completed	Phase 2
NCT01013753	4444299	8140205	Mean Pre-dose Evening PEF (PEF p.m.)	formoterol fumarate|olodaterol	Placebo|Olodaterol (BI 1744) high|Olodaterol (BI 1744) medium|Olodaterol (BI 1744) very low|Formoterol 12 mcg|Olodaterol (BI 1744) low	Drug|Drug|Drug|Drug|Drug|Drug	asthma	Asthma	Crossover Assignment	Interventional	Treatment	Randomized	A Study of the Safety and Efficacy of 4 Doses of BI 1744 CL Delivered Via the Respimat in Patients With Asthma.	6	Mean Difference (Final Values)	28.449	0.0001	Mixed Models Analysis	21.305	35.594	95	Standard Error of the Mean	3.637	All	198	Completed	Phase 2
NCT01013753	4444304	8140206	Mean Pre-dose Morning PEF (PEF a.m.)	formoterol fumarate|olodaterol	Placebo|Olodaterol (BI 1744) high|Olodaterol (BI 1744) medium|Olodaterol (BI 1744) very low|Formoterol 12 mcg|Olodaterol (BI 1744) low	Drug|Drug|Drug|Drug|Drug|Drug	asthma	Asthma	Crossover Assignment	Interventional	Treatment	Randomized	A Study of the Safety and Efficacy of 4 Doses of BI 1744 CL Delivered Via the Respimat in Patients With Asthma.	6	Mean Difference (Final Values)	32.935	0.0001	Mixed Models Analysis	25.73	40.139	95	Standard Error of the Mean	3.668	All	198	Completed	Phase 2
NCT01013753	4444306	8140206	Mean Pre-dose Morning PEF (PEF a.m.)	formoterol fumarate|olodaterol	Placebo|Olodaterol (BI 1744) high|Olodaterol (BI 1744) medium|Olodaterol (BI 1744) very low|Formoterol 12 mcg|Olodaterol (BI 1744) low	Drug|Drug|Drug|Drug|Drug|Drug	asthma	Asthma	Crossover Assignment	Interventional	Treatment	Randomized	A Study of the Safety and Efficacy of 4 Doses of BI 1744 CL Delivered Via the Respimat in Patients With Asthma.	6	Mean Difference (Final Values)	29.022	0.0001	Mixed Models Analysis	21.931	36.114	95	Standard Error of the Mean	3.61	All	198	Completed	Phase 2
NCT01013753	4444305	8140206	Mean Pre-dose Morning PEF (PEF a.m.)	formoterol fumarate|olodaterol	Placebo|Olodaterol (BI 1744) high|Olodaterol (BI 1744) medium|Olodaterol (BI 1744) very low|Formoterol 12 mcg|Olodaterol (BI 1744) low	Drug|Drug|Drug|Drug|Drug|Drug	asthma	Asthma	Crossover Assignment	Interventional	Treatment	Randomized	A Study of the Safety and Efficacy of 4 Doses of BI 1744 CL Delivered Via the Respimat in Patients With Asthma.	6	Mean Difference (Final Values)	27.887	0.0001	Mixed Models Analysis	20.755	35.019	95	Standard Error of the Mean	3.631	All	198	Completed	Phase 2
NCT01013753	4444307	8140206	Mean Pre-dose Morning PEF (PEF a.m.)	formoterol fumarate|olodaterol	Placebo|Olodaterol (BI 1744) high|Olodaterol (BI 1744) medium|Olodaterol (BI 1744) very low|Formoterol 12 mcg|Olodaterol (BI 1744) low	Drug|Drug|Drug|Drug|Drug|Drug	asthma	Asthma	Crossover Assignment	Interventional	Treatment	Randomized	A Study of the Safety and Efficacy of 4 Doses of BI 1744 CL Delivered Via the Respimat in Patients With Asthma.	6	Mean Difference (Final Values)	22.012	0.0001	Mixed Models Analysis	14.802	29.223	95	Standard Error of the Mean	3.671	All	198	Completed	Phase 2
NCT01013753	4444303	8140206	Mean Pre-dose Morning PEF (PEF a.m.)	formoterol fumarate|olodaterol	Placebo|Olodaterol (BI 1744) high|Olodaterol (BI 1744) medium|Olodaterol (BI 1744) very low|Formoterol 12 mcg|Olodaterol (BI 1744) low	Drug|Drug|Drug|Drug|Drug|Drug	asthma	Asthma	Crossover Assignment	Interventional	Treatment	Randomized	A Study of the Safety and Efficacy of 4 Doses of BI 1744 CL Delivered Via the Respimat in Patients With Asthma.	6	Mean Difference (Final Values)	23.528	0.0001	Mixed Models Analysis	16.371	30.686	95	Standard Error of the Mean	3.644	All	198	Completed	Phase 2
NCT01013753	4444309	8140207	Trough PEF Response	formoterol fumarate|olodaterol	Placebo|Olodaterol (BI 1744) high|Olodaterol (BI 1744) medium|Olodaterol (BI 1744) very low|Formoterol 12 mcg|Olodaterol (BI 1744) low	Drug|Drug|Drug|Drug|Drug|Drug	asthma	Asthma	Crossover Assignment	Interventional	Treatment	Randomized	A Study of the Safety and Efficacy of 4 Doses of BI 1744 CL Delivered Via the Respimat in Patients With Asthma.	6	Mean Difference (Final Values)	0.624	0.0001	Mixed Models Analysis	0.487	0.761	95	Standard Error of the Mean	0.07	All	198	Completed	Phase 2
NCT01013753	4444312	8140207	Trough PEF Response	formoterol fumarate|olodaterol	Placebo|Olodaterol (BI 1744) high|Olodaterol (BI 1744) medium|Olodaterol (BI 1744) very low|Formoterol 12 mcg|Olodaterol (BI 1744) low	Drug|Drug|Drug|Drug|Drug|Drug	asthma	Asthma	Crossover Assignment	Interventional	Treatment	Randomized	A Study of the Safety and Efficacy of 4 Doses of BI 1744 CL Delivered Via the Respimat in Patients With Asthma.	6	Mean Difference (Final Values)	0.264	0.0002	Mixed Models Analysis	0.127	0.401	95	Standard Error of the Mean	0.07	All	198	Completed	Phase 2
NCT01013753	4444308	8140207	Trough PEF Response	formoterol fumarate|olodaterol	Placebo|Olodaterol (BI 1744) high|Olodaterol (BI 1744) medium|Olodaterol (BI 1744) very low|Formoterol 12 mcg|Olodaterol (BI 1744) low	Drug|Drug|Drug|Drug|Drug|Drug	asthma	Asthma	Crossover Assignment	Interventional	Treatment	Randomized	A Study of the Safety and Efficacy of 4 Doses of BI 1744 CL Delivered Via the Respimat in Patients With Asthma.	6	Mean Difference (Final Values)	0.447	0.0001	Mixed Models Analysis	0.311	0.583	95	Standard Error of the Mean	0.069	All	198	Completed	Phase 2
NCT01013753	4444311	8140207	Trough PEF Response	formoterol fumarate|olodaterol	Placebo|Olodaterol (BI 1744) high|Olodaterol (BI 1744) medium|Olodaterol (BI 1744) very low|Formoterol 12 mcg|Olodaterol (BI 1744) low	Drug|Drug|Drug|Drug|Drug|Drug	asthma	Asthma	Crossover Assignment	Interventional	Treatment	Randomized	A Study of the Safety and Efficacy of 4 Doses of BI 1744 CL Delivered Via the Respimat in Patients With Asthma.	6	Mean Difference (Final Values)	0.468	0.0001	Mixed Models Analysis	0.333	0.602	95	Standard Error of the Mean	0.069	All	198	Completed	Phase 2
NCT01013753	4444310	8140207	Trough PEF Response	formoterol fumarate|olodaterol	Placebo|Olodaterol (BI 1744) high|Olodaterol (BI 1744) medium|Olodaterol (BI 1744) very low|Formoterol 12 mcg|Olodaterol (BI 1744) low	Drug|Drug|Drug|Drug|Drug|Drug	asthma	Asthma	Crossover Assignment	Interventional	Treatment	Randomized	A Study of the Safety and Efficacy of 4 Doses of BI 1744 CL Delivered Via the Respimat in Patients With Asthma.	6	Mean Difference (Final Values)	0.484	0.0001	Mixed Models Analysis	0.348	0.62	95	Standard Error of the Mean	0.069	All	198	Completed	Phase 2
NCT01013753	4444316	8140208	Peak PEF Within 24 Hours Post-dose Response	formoterol fumarate|olodaterol	Placebo|Olodaterol (BI 1744) high|Olodaterol (BI 1744) medium|Olodaterol (BI 1744) very low|Formoterol 12 mcg|Olodaterol (BI 1744) low	Drug|Drug|Drug|Drug|Drug|Drug	asthma	Asthma	Crossover Assignment	Interventional	Treatment	Randomized	A Study of the Safety and Efficacy of 4 Doses of BI 1744 CL Delivered Via the Respimat in Patients With Asthma.	6	Mean Difference (Final Values)	0.429	0.0001	Mixed Models Analysis	0.297	0.561	95	Standard Error of the Mean	0.067	All	198	Completed	Phase 2
NCT01013753	4444313	8140208	Peak PEF Within 24 Hours Post-dose Response	formoterol fumarate|olodaterol	Placebo|Olodaterol (BI 1744) high|Olodaterol (BI 1744) medium|Olodaterol (BI 1744) very low|Formoterol 12 mcg|Olodaterol (BI 1744) low	Drug|Drug|Drug|Drug|Drug|Drug	asthma	Asthma	Crossover Assignment	Interventional	Treatment	Randomized	A Study of the Safety and Efficacy of 4 Doses of BI 1744 CL Delivered Via the Respimat in Patients With Asthma.	6	Mean Difference (Final Values)	0.504	0.0001	Mixed Models Analysis	0.371	0.637	95	Standard Error of the Mean	0.068	All	198	Completed	Phase 2
NCT01013753	4444315	8140208	Peak PEF Within 24 Hours Post-dose Response	formoterol fumarate|olodaterol	Placebo|Olodaterol (BI 1744) high|Olodaterol (BI 1744) medium|Olodaterol (BI 1744) very low|Formoterol 12 mcg|Olodaterol (BI 1744) low	Drug|Drug|Drug|Drug|Drug|Drug	asthma	Asthma	Crossover Assignment	Interventional	Treatment	Randomized	A Study of the Safety and Efficacy of 4 Doses of BI 1744 CL Delivered Via the Respimat in Patients With Asthma.	6	Mean Difference (Final Values)	0.466	0.0001	Mixed Models Analysis	0.333	0.599	95	Standard Error of the Mean	0.068	All	198	Completed	Phase 2
NCT01013753	4444314	8140208	Peak PEF Within 24 Hours Post-dose Response	formoterol fumarate|olodaterol	Placebo|Olodaterol (BI 1744) high|Olodaterol (BI 1744) medium|Olodaterol (BI 1744) very low|Formoterol 12 mcg|Olodaterol (BI 1744) low	Drug|Drug|Drug|Drug|Drug|Drug	asthma	Asthma	Crossover Assignment	Interventional	Treatment	Randomized	A Study of the Safety and Efficacy of 4 Doses of BI 1744 CL Delivered Via the Respimat in Patients With Asthma.	6	Mean Difference (Final Values)	0.534	0.0001	Mixed Models Analysis	0.4	0.669	95	Standard Error of the Mean	0.068	All	198	Completed	Phase 2
NCT01013753	4444317	8140208	Peak PEF Within 24 Hours Post-dose Response	formoterol fumarate|olodaterol	Placebo|Olodaterol (BI 1744) high|Olodaterol (BI 1744) medium|Olodaterol (BI 1744) very low|Formoterol 12 mcg|Olodaterol (BI 1744) low	Drug|Drug|Drug|Drug|Drug|Drug	asthma	Asthma	Crossover Assignment	Interventional	Treatment	Randomized	A Study of the Safety and Efficacy of 4 Doses of BI 1744 CL Delivered Via the Respimat in Patients With Asthma.	6	Mean Difference (Final Values)	0.302	0.0001	Mixed Models Analysis	0.168	0.436	95	Standard Error of the Mean	0.068	All	198	Completed	Phase 2
NCT01013753	4444320	8140209	Peak Expiratory Flow (PEF) Area Under Curve 0-24 Hours (AUC 0-24h) Response	formoterol fumarate|olodaterol	Placebo|Olodaterol (BI 1744) high|Olodaterol (BI 1744) medium|Olodaterol (BI 1744) very low|Formoterol 12 mcg|Olodaterol (BI 1744) low	Drug|Drug|Drug|Drug|Drug|Drug	asthma	Asthma	Crossover Assignment	Interventional	Treatment	Randomized	A Study of the Safety and Efficacy of 4 Doses of BI 1744 CL Delivered Via the Respimat in Patients With Asthma.	6	Mean Difference (Final Values)	0.572	0.0001	Mixed Models Analysis	0.453	0.692	95	Standard Error of the Mean	0.061	All	198	Completed	Phase 2
NCT01013753	4444321	8140209	Peak Expiratory Flow (PEF) Area Under Curve 0-24 Hours (AUC 0-24h) Response	formoterol fumarate|olodaterol	Placebo|Olodaterol (BI 1744) high|Olodaterol (BI 1744) medium|Olodaterol (BI 1744) very low|Formoterol 12 mcg|Olodaterol (BI 1744) low	Drug|Drug|Drug|Drug|Drug|Drug	asthma	Asthma	Crossover Assignment	Interventional	Treatment	Randomized	A Study of the Safety and Efficacy of 4 Doses of BI 1744 CL Delivered Via the Respimat in Patients With Asthma.	6	Mean Difference (Final Values)	0.527	0.0001	Mixed Models Analysis	0.409	0.645	95	Standard Error of the Mean	0.06	All	198	Completed	Phase 2
NCT01013753	4444319	8140209	Peak Expiratory Flow (PEF) Area Under Curve 0-24 Hours (AUC 0-24h) Response	formoterol fumarate|olodaterol	Placebo|Olodaterol (BI 1744) high|Olodaterol (BI 1744) medium|Olodaterol (BI 1744) very low|Formoterol 12 mcg|Olodaterol (BI 1744) low	Drug|Drug|Drug|Drug|Drug|Drug	asthma	Asthma	Crossover Assignment	Interventional	Treatment	Randomized	A Study of the Safety and Efficacy of 4 Doses of BI 1744 CL Delivered Via the Respimat in Patients With Asthma.	6	Mean Difference (Final Values)	0.66	0.0001	Mixed Models Analysis	0.54	0.781	95	Standard Error of the Mean	0.061	All	198	Completed	Phase 2
NCT01013753	4444322	8140209	Peak Expiratory Flow (PEF) Area Under Curve 0-24 Hours (AUC 0-24h) Response	formoterol fumarate|olodaterol	Placebo|Olodaterol (BI 1744) high|Olodaterol (BI 1744) medium|Olodaterol (BI 1744) very low|Formoterol 12 mcg|Olodaterol (BI 1744) low	Drug|Drug|Drug|Drug|Drug|Drug	asthma	Asthma	Crossover Assignment	Interventional	Treatment	Randomized	A Study of the Safety and Efficacy of 4 Doses of BI 1744 CL Delivered Via the Respimat in Patients With Asthma.	6	Mean Difference (Final Values)	0.373	0.0001	Mixed Models Analysis	0.253	0.493	95	Standard Error of the Mean	0.061	All	198	Completed	Phase 2
NCT01013753	4444318	8140209	Peak Expiratory Flow (PEF) Area Under Curve 0-24 Hours (AUC 0-24h) Response	formoterol fumarate|olodaterol	Placebo|Olodaterol (BI 1744) high|Olodaterol (BI 1744) medium|Olodaterol (BI 1744) very low|Formoterol 12 mcg|Olodaterol (BI 1744) low	Drug|Drug|Drug|Drug|Drug|Drug	asthma	Asthma	Crossover Assignment	Interventional	Treatment	Randomized	A Study of the Safety and Efficacy of 4 Doses of BI 1744 CL Delivered Via the Respimat in Patients With Asthma.	6	Mean Difference (Final Values)	0.57	0.0001	Mixed Models Analysis	0.451	0.689	95	Standard Error of the Mean	0.061	All	198	Completed	Phase 2
NCT01013753	4444324	8140210	PEF Area Under Curve 12-24 Hours (AUC 12-24h) Response	formoterol fumarate|olodaterol	Placebo|Olodaterol (BI 1744) high|Olodaterol (BI 1744) medium|Olodaterol (BI 1744) very low|Formoterol 12 mcg|Olodaterol (BI 1744) low	Drug|Drug|Drug|Drug|Drug|Drug	asthma	Asthma	Crossover Assignment	Interventional	Treatment	Randomized	A Study of the Safety and Efficacy of 4 Doses of BI 1744 CL Delivered Via the Respimat in Patients With Asthma.	6	Mean Difference (Final Values)	0.648	0.0001	Mixed Models Analysis	0.524	0.772	95	Standard Error of the Mean	0.063	All	198	Completed	Phase 2
NCT01013753	4444326	8140210	PEF Area Under Curve 12-24 Hours (AUC 12-24h) Response	formoterol fumarate|olodaterol	Placebo|Olodaterol (BI 1744) high|Olodaterol (BI 1744) medium|Olodaterol (BI 1744) very low|Formoterol 12 mcg|Olodaterol (BI 1744) low	Drug|Drug|Drug|Drug|Drug|Drug	asthma	Asthma	Crossover Assignment	Interventional	Treatment	Randomized	A Study of the Safety and Efficacy of 4 Doses of BI 1744 CL Delivered Via the Respimat in Patients With Asthma.	6	Mean Difference (Final Values)	0.485	0.0001	Mixed Models Analysis	0.363	0.606	95	Standard Error of the Mean	0.062	All	198	Completed	Phase 2
NCT01013753	4444325	8140210	PEF Area Under Curve 12-24 Hours (AUC 12-24h) Response	formoterol fumarate|olodaterol	Placebo|Olodaterol (BI 1744) high|Olodaterol (BI 1744) medium|Olodaterol (BI 1744) very low|Formoterol 12 mcg|Olodaterol (BI 1744) low	Drug|Drug|Drug|Drug|Drug|Drug	asthma	Asthma	Crossover Assignment	Interventional	Treatment	Randomized	A Study of the Safety and Efficacy of 4 Doses of BI 1744 CL Delivered Via the Respimat in Patients With Asthma.	6	Mean Difference (Final Values)	0.531	0.0001	Mixed Models Analysis	0.408	0.655	95	Standard Error of the Mean	0.063	All	198	Completed	Phase 2
NCT01013753	4444327	8140210	PEF Area Under Curve 12-24 Hours (AUC 12-24h) Response	formoterol fumarate|olodaterol	Placebo|Olodaterol (BI 1744) high|Olodaterol (BI 1744) medium|Olodaterol (BI 1744) very low|Formoterol 12 mcg|Olodaterol (BI 1744) low	Drug|Drug|Drug|Drug|Drug|Drug	asthma	Asthma	Crossover Assignment	Interventional	Treatment	Randomized	A Study of the Safety and Efficacy of 4 Doses of BI 1744 CL Delivered Via the Respimat in Patients With Asthma.	6	Mean Difference (Final Values)	0.337	0.0001	Mixed Models Analysis	0.213	0.461	95	Standard Error of the Mean	0.063	All	198	Completed	Phase 2
NCT01013753	4444323	8140210	PEF Area Under Curve 12-24 Hours (AUC 12-24h) Response	formoterol fumarate|olodaterol	Placebo|Olodaterol (BI 1744) high|Olodaterol (BI 1744) medium|Olodaterol (BI 1744) very low|Formoterol 12 mcg|Olodaterol (BI 1744) low	Drug|Drug|Drug|Drug|Drug|Drug	asthma	Asthma	Crossover Assignment	Interventional	Treatment	Randomized	A Study of the Safety and Efficacy of 4 Doses of BI 1744 CL Delivered Via the Respimat in Patients With Asthma.	6	Mean Difference (Final Values)	0.551	0.0001	Mixed Models Analysis	0.428	0.674	95	Standard Error of the Mean	0.063	All	198	Completed	Phase 2
NCT01013753	4444328	8140211	Peak Expiratory Flow (PEF) Area Under Curve 0-12 Hours (AUC 0-12h) Response	formoterol fumarate|olodaterol	Placebo|Olodaterol (BI 1744) high|Olodaterol (BI 1744) medium|Olodaterol (BI 1744) very low|Formoterol 12 mcg|Olodaterol (BI 1744) low	Drug|Drug|Drug|Drug|Drug|Drug	asthma	Asthma	Crossover Assignment	Interventional	Treatment	Randomized	A Study of the Safety and Efficacy of 4 Doses of BI 1744 CL Delivered Via the Respimat in Patients With Asthma.	6	Mean Difference (Final Values)	0.588	0.0001	Mixed Models Analysis	0.457	0.718	95	Standard Error of the Mean	0.066	All	198	Completed	Phase 2
NCT01013753	4444332	8140211	Peak Expiratory Flow (PEF) Area Under Curve 0-12 Hours (AUC 0-12h) Response	formoterol fumarate|olodaterol	Placebo|Olodaterol (BI 1744) high|Olodaterol (BI 1744) medium|Olodaterol (BI 1744) very low|Formoterol 12 mcg|Olodaterol (BI 1744) low	Drug|Drug|Drug|Drug|Drug|Drug	asthma	Asthma	Crossover Assignment	Interventional	Treatment	Randomized	A Study of the Safety and Efficacy of 4 Doses of BI 1744 CL Delivered Via the Respimat in Patients With Asthma.	6	Mean Difference (Final Values)	0.408	0.0001	Mixed Models Analysis	0.277	0.539	95	Standard Error of the Mean	0.067	All	198	Completed	Phase 2
NCT01013753	4444331	8140211	Peak Expiratory Flow (PEF) Area Under Curve 0-12 Hours (AUC 0-12h) Response	formoterol fumarate|olodaterol	Placebo|Olodaterol (BI 1744) high|Olodaterol (BI 1744) medium|Olodaterol (BI 1744) very low|Formoterol 12 mcg|Olodaterol (BI 1744) low	Drug|Drug|Drug|Drug|Drug|Drug	asthma	Asthma	Crossover Assignment	Interventional	Treatment	Randomized	A Study of the Safety and Efficacy of 4 Doses of BI 1744 CL Delivered Via the Respimat in Patients With Asthma.	6	Mean Difference (Final Values)	0.566	0.0001	Mixed Models Analysis	0.438	0.695	95	Standard Error of the Mean	0.066	All	198	Completed	Phase 2
NCT01013753	4444329	8140211	Peak Expiratory Flow (PEF) Area Under Curve 0-12 Hours (AUC 0-12h) Response	formoterol fumarate|olodaterol	Placebo|Olodaterol (BI 1744) high|Olodaterol (BI 1744) medium|Olodaterol (BI 1744) very low|Formoterol 12 mcg|Olodaterol (BI 1744) low	Drug|Drug|Drug|Drug|Drug|Drug	asthma	Asthma	Crossover Assignment	Interventional	Treatment	Randomized	A Study of the Safety and Efficacy of 4 Doses of BI 1744 CL Delivered Via the Respimat in Patients With Asthma.	6	Mean Difference (Final Values)	0.67	0.0001	Mixed Models Analysis	0.539	0.801	95	Standard Error of the Mean	0.067	All	198	Completed	Phase 2
NCT01013753	4444330	8140211	Peak Expiratory Flow (PEF) Area Under Curve 0-12 Hours (AUC 0-12h) Response	formoterol fumarate|olodaterol	Placebo|Olodaterol (BI 1744) high|Olodaterol (BI 1744) medium|Olodaterol (BI 1744) very low|Formoterol 12 mcg|Olodaterol (BI 1744) low	Drug|Drug|Drug|Drug|Drug|Drug	asthma	Asthma	Crossover Assignment	Interventional	Treatment	Randomized	A Study of the Safety and Efficacy of 4 Doses of BI 1744 CL Delivered Via the Respimat in Patients With Asthma.	6	Mean Difference (Final Values)	0.612	0.0001	Mixed Models Analysis	0.482	0.743	95	Standard Error of the Mean	0.066	All	198	Completed	Phase 2
NCT01013753	4444335	8140212	Trough FVC Response	formoterol fumarate|olodaterol	Placebo|Olodaterol (BI 1744) high|Olodaterol (BI 1744) medium|Olodaterol (BI 1744) very low|Formoterol 12 mcg|Olodaterol (BI 1744) low	Drug|Drug|Drug|Drug|Drug|Drug	asthma	Asthma	Crossover Assignment	Interventional	Treatment	Randomized	A Study of the Safety and Efficacy of 4 Doses of BI 1744 CL Delivered Via the Respimat in Patients With Asthma.	6	Mean Difference (Final Values)	0.11	0.0001	Mixed Models Analysis	0.06	0.16	95	Standard Error of the Mean	0.025	All	198	Completed	Phase 2
NCT01013753	4444337	8140212	Trough FVC Response	formoterol fumarate|olodaterol	Placebo|Olodaterol (BI 1744) high|Olodaterol (BI 1744) medium|Olodaterol (BI 1744) very low|Formoterol 12 mcg|Olodaterol (BI 1744) low	Drug|Drug|Drug|Drug|Drug|Drug	asthma	Asthma	Crossover Assignment	Interventional	Treatment	Randomized	A Study of the Safety and Efficacy of 4 Doses of BI 1744 CL Delivered Via the Respimat in Patients With Asthma.	6	Mean Difference (Final Values)	0.037	0.147	Mixed Models Analysis	-0.013	0.088	95	Standard Error of the Mean	0.026	All	198	Completed	Phase 2
NCT01013753	4444336	8140212	Trough FVC Response	formoterol fumarate|olodaterol	Placebo|Olodaterol (BI 1744) high|Olodaterol (BI 1744) medium|Olodaterol (BI 1744) very low|Formoterol 12 mcg|Olodaterol (BI 1744) low	Drug|Drug|Drug|Drug|Drug|Drug	asthma	Asthma	Crossover Assignment	Interventional	Treatment	Randomized	A Study of the Safety and Efficacy of 4 Doses of BI 1744 CL Delivered Via the Respimat in Patients With Asthma.	6	Mean Difference (Final Values)	0.091	0.0003	Mixed Models Analysis	0.042	0.141	95	Standard Error of the Mean	0.025	All	198	Completed	Phase 2
NCT01013753	4444333	8140212	Trough FVC Response	formoterol fumarate|olodaterol	Placebo|Olodaterol (BI 1744) high|Olodaterol (BI 1744) medium|Olodaterol (BI 1744) very low|Formoterol 12 mcg|Olodaterol (BI 1744) low	Drug|Drug|Drug|Drug|Drug|Drug	asthma	Asthma	Crossover Assignment	Interventional	Treatment	Randomized	A Study of the Safety and Efficacy of 4 Doses of BI 1744 CL Delivered Via the Respimat in Patients With Asthma.	6	Mean Difference (Final Values)	0.051	0.0448	Mixed Models Analysis	0.001	0.101	95	Standard Error of the Mean	0.025	All	198	Completed	Phase 2
NCT01013753	4444334	8140212	Trough FVC Response	formoterol fumarate|olodaterol	Placebo|Olodaterol (BI 1744) high|Olodaterol (BI 1744) medium|Olodaterol (BI 1744) very low|Formoterol 12 mcg|Olodaterol (BI 1744) low	Drug|Drug|Drug|Drug|Drug|Drug	asthma	Asthma	Crossover Assignment	Interventional	Treatment	Randomized	A Study of the Safety and Efficacy of 4 Doses of BI 1744 CL Delivered Via the Respimat in Patients With Asthma.	6	Mean Difference (Final Values)	0.129	0.0001	Mixed Models Analysis	0.078	0.179	95	Standard Error of the Mean	0.026	All	198	Completed	Phase 2
NCT01013753	4444338	8140213	Peak FVC Within 24 Hours Post-dose Response	formoterol fumarate|olodaterol	Placebo|Olodaterol (BI 1744) high|Olodaterol (BI 1744) medium|Olodaterol (BI 1744) very low|Formoterol 12 mcg|Olodaterol (BI 1744) low	Drug|Drug|Drug|Drug|Drug|Drug	asthma	Asthma	Crossover Assignment	Interventional	Treatment	Randomized	A Study of the Safety and Efficacy of 4 Doses of BI 1744 CL Delivered Via the Respimat in Patients With Asthma.	6	Mean Difference (Final Values)	0.073	0.0096	Mixed Models Analysis	0.018	0.129	95	Standard Error of the Mean	0.028	All	198	Completed	Phase 2
NCT01013753	4444342	8140213	Peak FVC Within 24 Hours Post-dose Response	formoterol fumarate|olodaterol	Placebo|Olodaterol (BI 1744) high|Olodaterol (BI 1744) medium|Olodaterol (BI 1744) very low|Formoterol 12 mcg|Olodaterol (BI 1744) low	Drug|Drug|Drug|Drug|Drug|Drug	asthma	Asthma	Crossover Assignment	Interventional	Treatment	Randomized	A Study of the Safety and Efficacy of 4 Doses of BI 1744 CL Delivered Via the Respimat in Patients With Asthma.	6	Mean Difference (Final Values)	0.048	0.0952	Mixed Models Analysis	-0.008	0.103	95	Standard Error of the Mean	0.028	All	198	Completed	Phase 2
NCT01013753	4444339	8140213	Peak FVC Within 24 Hours Post-dose Response	formoterol fumarate|olodaterol	Placebo|Olodaterol (BI 1744) high|Olodaterol (BI 1744) medium|Olodaterol (BI 1744) very low|Formoterol 12 mcg|Olodaterol (BI 1744) low	Drug|Drug|Drug|Drug|Drug|Drug	asthma	Asthma	Crossover Assignment	Interventional	Treatment	Randomized	A Study of the Safety and Efficacy of 4 Doses of BI 1744 CL Delivered Via the Respimat in Patients With Asthma.	6	Mean Difference (Final Values)	0.127	0.0001	Mixed Models Analysis	0.071	0.183	95	Standard Error of the Mean	0.028	All	198	Completed	Phase 2
NCT01013753	4444341	8140213	Peak FVC Within 24 Hours Post-dose Response	formoterol fumarate|olodaterol	Placebo|Olodaterol (BI 1744) high|Olodaterol (BI 1744) medium|Olodaterol (BI 1744) very low|Formoterol 12 mcg|Olodaterol (BI 1744) low	Drug|Drug|Drug|Drug|Drug|Drug	asthma	Asthma	Crossover Assignment	Interventional	Treatment	Randomized	A Study of the Safety and Efficacy of 4 Doses of BI 1744 CL Delivered Via the Respimat in Patients With Asthma.	6	Mean Difference (Final Values)	0.103	0.0003	Mixed Models Analysis	0.048	0.158	95	Standard Error of the Mean	0.028	All	198	Completed	Phase 2
NCT01013753	4444340	8140213	Peak FVC Within 24 Hours Post-dose Response	formoterol fumarate|olodaterol	Placebo|Olodaterol (BI 1744) high|Olodaterol (BI 1744) medium|Olodaterol (BI 1744) very low|Formoterol 12 mcg|Olodaterol (BI 1744) low	Drug|Drug|Drug|Drug|Drug|Drug	asthma	Asthma	Crossover Assignment	Interventional	Treatment	Randomized	A Study of the Safety and Efficacy of 4 Doses of BI 1744 CL Delivered Via the Respimat in Patients With Asthma.	6	Mean Difference (Final Values)	0.089	0.0016	Mixed Models Analysis	0.034	0.145	95	Standard Error of the Mean	0.028	All	198	Completed	Phase 2
NCT01013753	4444343	8140214	FVC Area Under Curve 0-24 Hours (AUC 0-24h) Response	formoterol fumarate|olodaterol	Placebo|Olodaterol (BI 1744) high|Olodaterol (BI 1744) medium|Olodaterol (BI 1744) very low|Formoterol 12 mcg|Olodaterol (BI 1744) low	Drug|Drug|Drug|Drug|Drug|Drug	asthma	Asthma	Crossover Assignment	Interventional	Treatment	Randomized	A Study of the Safety and Efficacy of 4 Doses of BI 1744 CL Delivered Via the Respimat in Patients With Asthma.	6	Mean Difference (Final Values)	0.097	0.0001	Mixed Models Analysis	0.051	0.143	95	Standard Error of the Mean	0.023	All	198	Completed	Phase 2
NCT01013753	4444346	8140214	FVC Area Under Curve 0-24 Hours (AUC 0-24h) Response	formoterol fumarate|olodaterol	Placebo|Olodaterol (BI 1744) high|Olodaterol (BI 1744) medium|Olodaterol (BI 1744) very low|Formoterol 12 mcg|Olodaterol (BI 1744) low	Drug|Drug|Drug|Drug|Drug|Drug	asthma	Asthma	Crossover Assignment	Interventional	Treatment	Randomized	A Study of the Safety and Efficacy of 4 Doses of BI 1744 CL Delivered Via the Respimat in Patients With Asthma.	6	Mean Difference (Final Values)	0.136	0.0001	Mixed Models Analysis	0.09	0.181	95	Standard Error of the Mean	0.023	All	198	Completed	Phase 2
NCT01013753	4444345	8140214	FVC Area Under Curve 0-24 Hours (AUC 0-24h) Response	formoterol fumarate|olodaterol	Placebo|Olodaterol (BI 1744) high|Olodaterol (BI 1744) medium|Olodaterol (BI 1744) very low|Formoterol 12 mcg|Olodaterol (BI 1744) low	Drug|Drug|Drug|Drug|Drug|Drug	asthma	Asthma	Crossover Assignment	Interventional	Treatment	Randomized	A Study of the Safety and Efficacy of 4 Doses of BI 1744 CL Delivered Via the Respimat in Patients With Asthma.	6	Mean Difference (Final Values)	0.128	0.0001	Mixed Models Analysis	0.083	0.174	95	Standard Error of the Mean	0.023	All	198	Completed	Phase 2
NCT01013753	4444344	8140214	FVC Area Under Curve 0-24 Hours (AUC 0-24h) Response	formoterol fumarate|olodaterol	Placebo|Olodaterol (BI 1744) high|Olodaterol (BI 1744) medium|Olodaterol (BI 1744) very low|Formoterol 12 mcg|Olodaterol (BI 1744) low	Drug|Drug|Drug|Drug|Drug|Drug	asthma	Asthma	Crossover Assignment	Interventional	Treatment	Randomized	A Study of the Safety and Efficacy of 4 Doses of BI 1744 CL Delivered Via the Respimat in Patients With Asthma.	6	Mean Difference (Final Values)	0.157	0.0001	Mixed Models Analysis	0.111	0.203	95	Standard Error of the Mean	0.023	All	198	Completed	Phase 2
NCT01013753	4444347	8140214	FVC Area Under Curve 0-24 Hours (AUC 0-24h) Response	formoterol fumarate|olodaterol	Placebo|Olodaterol (BI 1744) high|Olodaterol (BI 1744) medium|Olodaterol (BI 1744) very low|Formoterol 12 mcg|Olodaterol (BI 1744) low	Drug|Drug|Drug|Drug|Drug|Drug	asthma	Asthma	Crossover Assignment	Interventional	Treatment	Randomized	A Study of the Safety and Efficacy of 4 Doses of BI 1744 CL Delivered Via the Respimat in Patients With Asthma.	6	Mean Difference (Final Values)	0.082	0.0005	Mixed Models Analysis	0.036	0.128	95	Standard Error of the Mean	0.023	All	198	Completed	Phase 2
NCT01013753	4444351	8140215	FVC Area Under Curve 12-24 Hours (AUC 12-24h) Response	formoterol fumarate|olodaterol	Placebo|Olodaterol (BI 1744) high|Olodaterol (BI 1744) medium|Olodaterol (BI 1744) very low|Formoterol 12 mcg|Olodaterol (BI 1744) low	Drug|Drug|Drug|Drug|Drug|Drug	asthma	Asthma	Crossover Assignment	Interventional	Treatment	Randomized	A Study of the Safety and Efficacy of 4 Doses of BI 1744 CL Delivered Via the Respimat in Patients With Asthma.	6	Mean Difference (Final Values)	0.115	0.0001	Mixed Models Analysis	0.069	0.16	95	Standard Error of the Mean	0.023	All	198	Completed	Phase 2
NCT01013753	4444352	8140215	FVC Area Under Curve 12-24 Hours (AUC 12-24h) Response	formoterol fumarate|olodaterol	Placebo|Olodaterol (BI 1744) high|Olodaterol (BI 1744) medium|Olodaterol (BI 1744) very low|Formoterol 12 mcg|Olodaterol (BI 1744) low	Drug|Drug|Drug|Drug|Drug|Drug	asthma	Asthma	Crossover Assignment	Interventional	Treatment	Randomized	A Study of the Safety and Efficacy of 4 Doses of BI 1744 CL Delivered Via the Respimat in Patients With Asthma.	6	Mean Difference (Final Values)	0.061	0.0107	Mixed Models Analysis	0.014	0.107	95	Standard Error of the Mean	0.024	All	198	Completed	Phase 2
NCT01013753	4444349	8140215	FVC Area Under Curve 12-24 Hours (AUC 12-24h) Response	formoterol fumarate|olodaterol	Placebo|Olodaterol (BI 1744) high|Olodaterol (BI 1744) medium|Olodaterol (BI 1744) very low|Formoterol 12 mcg|Olodaterol (BI 1744) low	Drug|Drug|Drug|Drug|Drug|Drug	asthma	Asthma	Crossover Assignment	Interventional	Treatment	Randomized	A Study of the Safety and Efficacy of 4 Doses of BI 1744 CL Delivered Via the Respimat in Patients With Asthma.	6	Mean Difference (Final Values)	0.144	0.0001	Mixed Models Analysis	0.098	0.191	95	Standard Error of the Mean	0.024	All	198	Completed	Phase 2
NCT01013753	4444350	8140215	FVC Area Under Curve 12-24 Hours (AUC 12-24h) Response	formoterol fumarate|olodaterol	Placebo|Olodaterol (BI 1744) high|Olodaterol (BI 1744) medium|Olodaterol (BI 1744) very low|Formoterol 12 mcg|Olodaterol (BI 1744) low	Drug|Drug|Drug|Drug|Drug|Drug	asthma	Asthma	Crossover Assignment	Interventional	Treatment	Randomized	A Study of the Safety and Efficacy of 4 Doses of BI 1744 CL Delivered Via the Respimat in Patients With Asthma.	6	Mean Difference (Final Values)	0.115	0.0001	Mixed Models Analysis	0.069	0.161	95	Standard Error of the Mean	0.024	All	198	Completed	Phase 2
NCT01013753	4444348	8140215	FVC Area Under Curve 12-24 Hours (AUC 12-24h) Response	formoterol fumarate|olodaterol	Placebo|Olodaterol (BI 1744) high|Olodaterol (BI 1744) medium|Olodaterol (BI 1744) very low|Formoterol 12 mcg|Olodaterol (BI 1744) low	Drug|Drug|Drug|Drug|Drug|Drug	asthma	Asthma	Crossover Assignment	Interventional	Treatment	Randomized	A Study of the Safety and Efficacy of 4 Doses of BI 1744 CL Delivered Via the Respimat in Patients With Asthma.	6	Mean Difference (Final Values)	0.091	0.0001	Mixed Models Analysis	0.044	0.137	95	Standard Error of the Mean	0.024	All	198	Completed	Phase 2
NCT01013753	4444357	8140216	Forced Vital Capacity (FVC) Area Under Curve 0-12 Hours (AUC 0-12h) Response	formoterol fumarate|olodaterol	Placebo|Olodaterol (BI 1744) high|Olodaterol (BI 1744) medium|Olodaterol (BI 1744) very low|Formoterol 12 mcg|Olodaterol (BI 1744) low	Drug|Drug|Drug|Drug|Drug|Drug	asthma	Asthma	Crossover Assignment	Interventional	Treatment	Randomized	A Study of the Safety and Efficacy of 4 Doses of BI 1744 CL Delivered Via the Respimat in Patients With Asthma.	6	Mean Difference (Final Values)	0.103	0.0001	Mixed Models Analysis	0.052	0.154	95	Standard Error of the Mean	0.026	All	198	Completed	Phase 2
NCT01013753	4444355	8140216	Forced Vital Capacity (FVC) Area Under Curve 0-12 Hours (AUC 0-12h) Response	formoterol fumarate|olodaterol	Placebo|Olodaterol (BI 1744) high|Olodaterol (BI 1744) medium|Olodaterol (BI 1744) very low|Formoterol 12 mcg|Olodaterol (BI 1744) low	Drug|Drug|Drug|Drug|Drug|Drug	asthma	Asthma	Crossover Assignment	Interventional	Treatment	Randomized	A Study of the Safety and Efficacy of 4 Doses of BI 1744 CL Delivered Via the Respimat in Patients With Asthma.	6	Mean Difference (Final Values)	0.141	0.0001	Mixed Models Analysis	0.091	0.192	95	Standard Error of the Mean	0.026	All	198	Completed	Phase 2
NCT01013753	4444353	8140216	Forced Vital Capacity (FVC) Area Under Curve 0-12 Hours (AUC 0-12h) Response	formoterol fumarate|olodaterol	Placebo|Olodaterol (BI 1744) high|Olodaterol (BI 1744) medium|Olodaterol (BI 1744) very low|Formoterol 12 mcg|Olodaterol (BI 1744) low	Drug|Drug|Drug|Drug|Drug|Drug	asthma	Asthma	Crossover Assignment	Interventional	Treatment	Randomized	A Study of the Safety and Efficacy of 4 Doses of BI 1744 CL Delivered Via the Respimat in Patients With Asthma.	6	Mean Difference (Final Values)	0.102	0.0001	Mixed Models Analysis	0.051	0.153	95	Standard Error of the Mean	0.026	All	198	Completed	Phase 2
NCT01013753	4444356	8140216	Forced Vital Capacity (FVC) Area Under Curve 0-12 Hours (AUC 0-12h) Response	formoterol fumarate|olodaterol	Placebo|Olodaterol (BI 1744) high|Olodaterol (BI 1744) medium|Olodaterol (BI 1744) very low|Formoterol 12 mcg|Olodaterol (BI 1744) low	Drug|Drug|Drug|Drug|Drug|Drug	asthma	Asthma	Crossover Assignment	Interventional	Treatment	Randomized	A Study of the Safety and Efficacy of 4 Doses of BI 1744 CL Delivered Via the Respimat in Patients With Asthma.	6	Mean Difference (Final Values)	0.156	0.0001	Mixed Models Analysis	0.106	0.207	95	Standard Error of the Mean	0.026	All	198	Completed	Phase 2
NCT01013753	4444354	8140216	Forced Vital Capacity (FVC) Area Under Curve 0-12 Hours (AUC 0-12h) Response	formoterol fumarate|olodaterol	Placebo|Olodaterol (BI 1744) high|Olodaterol (BI 1744) medium|Olodaterol (BI 1744) very low|Formoterol 12 mcg|Olodaterol (BI 1744) low	Drug|Drug|Drug|Drug|Drug|Drug	asthma	Asthma	Crossover Assignment	Interventional	Treatment	Randomized	A Study of the Safety and Efficacy of 4 Doses of BI 1744 CL Delivered Via the Respimat in Patients With Asthma.	6	Mean Difference (Final Values)	0.169	0.0001	Mixed Models Analysis	0.118	0.221	95	Standard Error of the Mean	0.026	All	198	Completed	Phase 2
NCT01013753	4444362	8140217	Trough FEV1 Response	formoterol fumarate|olodaterol	Placebo|Olodaterol (BI 1744) high|Olodaterol (BI 1744) medium|Olodaterol (BI 1744) very low|Formoterol 12 mcg|Olodaterol (BI 1744) low	Drug|Drug|Drug|Drug|Drug|Drug	asthma	Asthma	Crossover Assignment	Interventional	Treatment	Randomized	A Study of the Safety and Efficacy of 4 Doses of BI 1744 CL Delivered Via the Respimat in Patients With Asthma.	6	Mean Difference (Final Values)	0.103	0.0001	Mixed Models Analysis	0.058	0.148	95	Standard Error of the Mean	0.023	All	198	Completed	Phase 2
NCT01013753	4444358	8140217	Trough FEV1 Response	formoterol fumarate|olodaterol	Placebo|Olodaterol (BI 1744) high|Olodaterol (BI 1744) medium|Olodaterol (BI 1744) very low|Formoterol 12 mcg|Olodaterol (BI 1744) low	Drug|Drug|Drug|Drug|Drug|Drug	asthma	Asthma	Crossover Assignment	Interventional	Treatment	Randomized	A Study of the Safety and Efficacy of 4 Doses of BI 1744 CL Delivered Via the Respimat in Patients With Asthma.	6	Mean Difference (Final Values)	0.103	0.0001	Mixed Models Analysis	0.058	0.147	95	Standard Error of the Mean	0.023	All	198	Completed	Phase 2
NCT01013753	4444361	8140217	Trough FEV1 Response	formoterol fumarate|olodaterol	Placebo|Olodaterol (BI 1744) high|Olodaterol (BI 1744) medium|Olodaterol (BI 1744) very low|Formoterol 12 mcg|Olodaterol (BI 1744) low	Drug|Drug|Drug|Drug|Drug|Drug	asthma	Asthma	Crossover Assignment	Interventional	Treatment	Randomized	A Study of the Safety and Efficacy of 4 Doses of BI 1744 CL Delivered Via the Respimat in Patients With Asthma.	6	Mean Difference (Final Values)	0.133	0.0001	Mixed Models Analysis	0.088	0.177	95	Standard Error of the Mean	0.023	All	198	Completed	Phase 2
NCT01013753	4444359	8140217	Trough FEV1 Response	formoterol fumarate|olodaterol	Placebo|Olodaterol (BI 1744) high|Olodaterol (BI 1744) medium|Olodaterol (BI 1744) very low|Formoterol 12 mcg|Olodaterol (BI 1744) low	Drug|Drug|Drug|Drug|Drug|Drug	asthma	Asthma	Crossover Assignment	Interventional	Treatment	Randomized	A Study of the Safety and Efficacy of 4 Doses of BI 1744 CL Delivered Via the Respimat in Patients With Asthma.	6	Mean Difference (Final Values)	0.199	0.0001	Mixed Models Analysis	0.153	0.244	95	Standard Error of the Mean	0.023	All	198	Completed	Phase 2
NCT01013753	4444360	8140217	Trough FEV1 Response	formoterol fumarate|olodaterol	Placebo|Olodaterol (BI 1744) high|Olodaterol (BI 1744) medium|Olodaterol (BI 1744) very low|Formoterol 12 mcg|Olodaterol (BI 1744) low	Drug|Drug|Drug|Drug|Drug|Drug	asthma	Asthma	Crossover Assignment	Interventional	Treatment	Randomized	A Study of the Safety and Efficacy of 4 Doses of BI 1744 CL Delivered Via the Respimat in Patients With Asthma.	6	Mean Difference (Final Values)	0.169	0.0001	Mixed Models Analysis	0.124	0.214	95	Standard Error of the Mean	0.023	All	198	Completed	Phase 2
NCT01013753	4444367	8140218	Peak FEV1 Within 24 Hours Post-dose Response	formoterol fumarate|olodaterol	Placebo|Olodaterol (BI 1744) high|Olodaterol (BI 1744) medium|Olodaterol (BI 1744) very low|Formoterol 12 mcg|Olodaterol (BI 1744) low	Drug|Drug|Drug|Drug|Drug|Drug	asthma	Asthma	Crossover Assignment	Interventional	Treatment	Randomized	A Study of the Safety and Efficacy of 4 Doses of BI 1744 CL Delivered Via the Respimat in Patients With Asthma.	6	Mean Difference (Final Values)	0.102	0.0001	Mixed Models Analysis	0.056	0.148	95	Standard Error of the Mean	0.023	All	198	Completed	Phase 2
NCT01013753	4444365	8140218	Peak FEV1 Within 24 Hours Post-dose Response	formoterol fumarate|olodaterol	Placebo|Olodaterol (BI 1744) high|Olodaterol (BI 1744) medium|Olodaterol (BI 1744) very low|Formoterol 12 mcg|Olodaterol (BI 1744) low	Drug|Drug|Drug|Drug|Drug|Drug	asthma	Asthma	Crossover Assignment	Interventional	Treatment	Randomized	A Study of the Safety and Efficacy of 4 Doses of BI 1744 CL Delivered Via the Respimat in Patients With Asthma.	6	Mean Difference (Final Values)	0.161	0.0001	Mixed Models Analysis	0.116	0.207	95	Standard Error of the Mean	0.023	All	198	Completed	Phase 2
NCT01013753	4444366	8140218	Peak FEV1 Within 24 Hours Post-dose Response	formoterol fumarate|olodaterol	Placebo|Olodaterol (BI 1744) high|Olodaterol (BI 1744) medium|Olodaterol (BI 1744) very low|Formoterol 12 mcg|Olodaterol (BI 1744) low	Drug|Drug|Drug|Drug|Drug|Drug	asthma	Asthma	Crossover Assignment	Interventional	Treatment	Randomized	A Study of the Safety and Efficacy of 4 Doses of BI 1744 CL Delivered Via the Respimat in Patients With Asthma.	6	Mean Difference (Final Values)	0.135	0.0001	Mixed Models Analysis	0.09	0.18	95	Standard Error of the Mean	0.023	All	198	Completed	Phase 2
NCT01013753	4444364	8140218	Peak FEV1 Within 24 Hours Post-dose Response	formoterol fumarate|olodaterol	Placebo|Olodaterol (BI 1744) high|Olodaterol (BI 1744) medium|Olodaterol (BI 1744) very low|Formoterol 12 mcg|Olodaterol (BI 1744) low	Drug|Drug|Drug|Drug|Drug|Drug	asthma	Asthma	Crossover Assignment	Interventional	Treatment	Randomized	A Study of the Safety and Efficacy of 4 Doses of BI 1744 CL Delivered Via the Respimat in Patients With Asthma.	6	Mean Difference (Final Values)	0.18	0.0001	Mixed Models Analysis	0.134	0.226	95	Standard Error of the Mean	0.023	All	198	Completed	Phase 2
NCT01013753	4444363	8140218	Peak FEV1 Within 24 Hours Post-dose Response	formoterol fumarate|olodaterol	Placebo|Olodaterol (BI 1744) high|Olodaterol (BI 1744) medium|Olodaterol (BI 1744) very low|Formoterol 12 mcg|Olodaterol (BI 1744) low	Drug|Drug|Drug|Drug|Drug|Drug	asthma	Asthma	Crossover Assignment	Interventional	Treatment	Randomized	A Study of the Safety and Efficacy of 4 Doses of BI 1744 CL Delivered Via the Respimat in Patients With Asthma.	6	Mean Difference (Final Values)	0.166	0.0001	Mixed Models Analysis	0.12	0.211	95	Standard Error of the Mean	0.023	All	198	Completed	Phase 2
NCT01013753	4444370	8140219	FEV1 Area Under Curve 12-24 h (AUC 12-24h) Response at the End of Each Treatment Period	formoterol fumarate|olodaterol	Placebo|Olodaterol (BI 1744) high|Olodaterol (BI 1744) medium|Olodaterol (BI 1744) very low|Formoterol 12 mcg|Olodaterol (BI 1744) low	Drug|Drug|Drug|Drug|Drug|Drug	asthma	Asthma	Crossover Assignment	Interventional	Treatment	Randomized	A Study of the Safety and Efficacy of 4 Doses of BI 1744 CL Delivered Via the Respimat in Patients With Asthma.	6	Mean Difference (Final Values)	0.177	0.0001	Mixed Models Analysis	0.135	0.219	95	Standard Error of the Mean	0.022	All	198	Completed	Phase 2
NCT01013753	4444368	8140219	FEV1 Area Under Curve 12-24 h (AUC 12-24h) Response at the End of Each Treatment Period	formoterol fumarate|olodaterol	Placebo|Olodaterol (BI 1744) high|Olodaterol (BI 1744) medium|Olodaterol (BI 1744) very low|Formoterol 12 mcg|Olodaterol (BI 1744) low	Drug|Drug|Drug|Drug|Drug|Drug	asthma	Asthma	Crossover Assignment	Interventional	Treatment	Randomized	A Study of the Safety and Efficacy of 4 Doses of BI 1744 CL Delivered Via the Respimat in Patients With Asthma.	6	Mean Difference (Final Values)	0.152	0.0001	Mixed Models Analysis	0.11	0.194	95	Standard Error of the Mean	0.022	All	198	Completed	Phase 2
NCT01013753	4444369	8140219	FEV1 Area Under Curve 12-24 h (AUC 12-24h) Response at the End of Each Treatment Period	formoterol fumarate|olodaterol	Placebo|Olodaterol (BI 1744) high|Olodaterol (BI 1744) medium|Olodaterol (BI 1744) very low|Formoterol 12 mcg|Olodaterol (BI 1744) low	Drug|Drug|Drug|Drug|Drug|Drug	asthma	Asthma	Crossover Assignment	Interventional	Treatment	Randomized	A Study of the Safety and Efficacy of 4 Doses of BI 1744 CL Delivered Via the Respimat in Patients With Asthma.	6	Mean Difference (Final Values)	0.207	0.0001	Mixed Models Analysis	0.164	0.25	95	Standard Error of the Mean	0.022	All	198	Completed	Phase 2
NCT01013753	4444372	8140219	FEV1 Area Under Curve 12-24 h (AUC 12-24h) Response at the End of Each Treatment Period	formoterol fumarate|olodaterol	Placebo|Olodaterol (BI 1744) high|Olodaterol (BI 1744) medium|Olodaterol (BI 1744) very low|Formoterol 12 mcg|Olodaterol (BI 1744) low	Drug|Drug|Drug|Drug|Drug|Drug	asthma	Asthma	Crossover Assignment	Interventional	Treatment	Randomized	A Study of the Safety and Efficacy of 4 Doses of BI 1744 CL Delivered Via the Respimat in Patients With Asthma.	6	Mean Difference (Final Values)	0.115	0.0001	Mixed Models Analysis	0.073	0.158	95	Standard Error of the Mean	0.022	All	198	Completed	Phase 2
NCT01013753	4444371	8140219	FEV1 Area Under Curve 12-24 h (AUC 12-24h) Response at the End of Each Treatment Period	formoterol fumarate|olodaterol	Placebo|Olodaterol (BI 1744) high|Olodaterol (BI 1744) medium|Olodaterol (BI 1744) very low|Formoterol 12 mcg|Olodaterol (BI 1744) low	Drug|Drug|Drug|Drug|Drug|Drug	asthma	Asthma	Crossover Assignment	Interventional	Treatment	Randomized	A Study of the Safety and Efficacy of 4 Doses of BI 1744 CL Delivered Via the Respimat in Patients With Asthma.	6	Mean Difference (Final Values)	0.151	0.0001	Mixed Models Analysis	0.11	0.193	95	Standard Error of the Mean	0.021	All	198	Completed	Phase 2
NCT01013753	4444373	8140220	FEV1 Area Under Curve 0-12 h (AUC 0-12h) Response at the End of Each Treatment Period	formoterol fumarate|olodaterol	Placebo|Olodaterol (BI 1744) high|Olodaterol (BI 1744) medium|Olodaterol (BI 1744) very low|Formoterol 12 mcg|Olodaterol (BI 1744) low	Drug|Drug|Drug|Drug|Drug|Drug	asthma	Asthma	Crossover Assignment	Interventional	Treatment	Randomized	A Study of the Safety and Efficacy of 4 Doses of BI 1744 CL Delivered Via the Respimat in Patients With Asthma.	6	Mean Difference (Final Values)	0.184	0.0001	Mixed Models Analysis	0.137	0.231	95	Standard Error of the Mean	0.024	All	198	Completed	Phase 2
NCT01013753	4444376	8140220	FEV1 Area Under Curve 0-12 h (AUC 0-12h) Response at the End of Each Treatment Period	formoterol fumarate|olodaterol	Placebo|Olodaterol (BI 1744) high|Olodaterol (BI 1744) medium|Olodaterol (BI 1744) very low|Formoterol 12 mcg|Olodaterol (BI 1744) low	Drug|Drug|Drug|Drug|Drug|Drug	asthma	Asthma	Crossover Assignment	Interventional	Treatment	Randomized	A Study of the Safety and Efficacy of 4 Doses of BI 1744 CL Delivered Via the Respimat in Patients With Asthma.	6	Mean Difference (Final Values)	0.212	0.0001	Mixed Models Analysis	0.166	0.259	95	Standard Error of the Mean	0.024	All	198	Completed	Phase 2
NCT01013753	4444374	8140220	FEV1 Area Under Curve 0-12 h (AUC 0-12h) Response at the End of Each Treatment Period	formoterol fumarate|olodaterol	Placebo|Olodaterol (BI 1744) high|Olodaterol (BI 1744) medium|Olodaterol (BI 1744) very low|Formoterol 12 mcg|Olodaterol (BI 1744) low	Drug|Drug|Drug|Drug|Drug|Drug	asthma	Asthma	Crossover Assignment	Interventional	Treatment	Randomized	A Study of the Safety and Efficacy of 4 Doses of BI 1744 CL Delivered Via the Respimat in Patients With Asthma.	6	Mean Difference (Final Values)	0.25	0.0001	Mixed Models Analysis	0.203	0.298	95	Standard Error of the Mean	0.024	All	198	Completed	Phase 2
NCT01013753	4444377	8140220	FEV1 Area Under Curve 0-12 h (AUC 0-12h) Response at the End of Each Treatment Period	formoterol fumarate|olodaterol	Placebo|Olodaterol (BI 1744) high|Olodaterol (BI 1744) medium|Olodaterol (BI 1744) very low|Formoterol 12 mcg|Olodaterol (BI 1744) low	Drug|Drug|Drug|Drug|Drug|Drug	asthma	Asthma	Crossover Assignment	Interventional	Treatment	Randomized	A Study of the Safety and Efficacy of 4 Doses of BI 1744 CL Delivered Via the Respimat in Patients With Asthma.	6	Mean Difference (Final Values)	0.163	0.0001	Mixed Models Analysis	0.116	0.211	95	Standard Error of the Mean	0.024	All	198	Completed	Phase 2
NCT01013753	4444375	8140220	FEV1 Area Under Curve 0-12 h (AUC 0-12h) Response at the End of Each Treatment Period	formoterol fumarate|olodaterol	Placebo|Olodaterol (BI 1744) high|Olodaterol (BI 1744) medium|Olodaterol (BI 1744) very low|Formoterol 12 mcg|Olodaterol (BI 1744) low	Drug|Drug|Drug|Drug|Drug|Drug	asthma	Asthma	Crossover Assignment	Interventional	Treatment	Randomized	A Study of the Safety and Efficacy of 4 Doses of BI 1744 CL Delivered Via the Respimat in Patients With Asthma.	6	Mean Difference (Final Values)	0.233	0.0001	Mixed Models Analysis	0.186	0.28	95	Standard Error of the Mean	0.024	All	198	Completed	Phase 2
NCT01013753	4444381	8140221	Forced Expiratory Volume in 1 Second (FEV1) Area Under Curve 0-24 Hours (AUC 0-24h) Response at the End of Each Treatment Period	formoterol fumarate|olodaterol	Placebo|Olodaterol (BI 1744) high|Olodaterol (BI 1744) medium|Olodaterol (BI 1744) very low|Formoterol 12 mcg|Olodaterol (BI 1744) low	Drug|Drug|Drug|Drug|Drug|Drug	asthma	Asthma	Crossover Assignment	Interventional	Treatment	Randomized	A Study of the Safety and Efficacy of 4 Doses of BI 1744 CL Delivered Via the Respimat in Patients With Asthma.	6	Mean Difference (Final Values)	0.182	0.0001	Mixed Models Analysis	0.14	0.224	95	Standard Error of the Mean	0.021	All	198	Completed	Phase 2
NCT01013753	4444378	8140221	Forced Expiratory Volume in 1 Second (FEV1) Area Under Curve 0-24 Hours (AUC 0-24h) Response at the End of Each Treatment Period	formoterol fumarate|olodaterol	Placebo|Olodaterol (BI 1744) high|Olodaterol (BI 1744) medium|Olodaterol (BI 1744) very low|Formoterol 12 mcg|Olodaterol (BI 1744) low	Drug|Drug|Drug|Drug|Drug|Drug	asthma	Asthma	Crossover Assignment	Interventional	Treatment	Randomized	A Study of the Safety and Efficacy of 4 Doses of BI 1744 CL Delivered Via the Respimat in Patients With Asthma.	6	Mean Difference (Final Values)	0.169	0.0001	Mixed Models Analysis	0.126	0.211	95	Standard Error of the Mean	0.022	All	198	Completed	Phase 2
NCT01013753	4444380	8140221	Forced Expiratory Volume in 1 Second (FEV1) Area Under Curve 0-24 Hours (AUC 0-24h) Response at the End of Each Treatment Period	formoterol fumarate|olodaterol	Placebo|Olodaterol (BI 1744) high|Olodaterol (BI 1744) medium|Olodaterol (BI 1744) very low|Formoterol 12 mcg|Olodaterol (BI 1744) low	Drug|Drug|Drug|Drug|Drug|Drug	asthma	Asthma	Crossover Assignment	Interventional	Treatment	Randomized	A Study of the Safety and Efficacy of 4 Doses of BI 1744 CL Delivered Via the Respimat in Patients With Asthma.	6	Mean Difference (Final Values)	0.205	0.0001	Mixed Models Analysis	0.163	0.248	95	Standard Error of the Mean	0.022	All	198	Completed	Phase 2
NCT01013753	4444379	8140221	Forced Expiratory Volume in 1 Second (FEV1) Area Under Curve 0-24 Hours (AUC 0-24h) Response at the End of Each Treatment Period	formoterol fumarate|olodaterol	Placebo|Olodaterol (BI 1744) high|Olodaterol (BI 1744) medium|Olodaterol (BI 1744) very low|Formoterol 12 mcg|Olodaterol (BI 1744) low	Drug|Drug|Drug|Drug|Drug|Drug	asthma	Asthma	Crossover Assignment	Interventional	Treatment	Randomized	A Study of the Safety and Efficacy of 4 Doses of BI 1744 CL Delivered Via the Respimat in Patients With Asthma.	6	Mean Difference (Final Values)	0.229	0.0001	Mixed Models Analysis	0.186	0.272	95	Standard Error of the Mean	0.022	All	198	Completed	Phase 2
NCT01013753	4444382	8140221	Forced Expiratory Volume in 1 Second (FEV1) Area Under Curve 0-24 Hours (AUC 0-24h) Response at the End of Each Treatment Period	formoterol fumarate|olodaterol	Placebo|Olodaterol (BI 1744) high|Olodaterol (BI 1744) medium|Olodaterol (BI 1744) very low|Formoterol 12 mcg|Olodaterol (BI 1744) low	Drug|Drug|Drug|Drug|Drug|Drug	asthma	Asthma	Crossover Assignment	Interventional	Treatment	Randomized	A Study of the Safety and Efficacy of 4 Doses of BI 1744 CL Delivered Via the Respimat in Patients With Asthma.	6	Mean Difference (Final Values)	0.14	0.0001	Mixed Models Analysis	0.097	0.182	95	Standard Error of the Mean	0.022	All	198	Completed	Phase 2
NCT01013961	4444251	8140173	Proportion of Patients With Overall Response (OR)	rituximab|alemtuzumab	alemtuzumab|rituximab	Biological|Biological	leukemia, lymphocytic, chronic, b-cell|leukemia, lymphoid|leukemia	Chronic Lymphocytic Leukemia	Parallel Assignment	Interventional	Treatment	Randomized	Rituximab and Alemtuzumab in Treating Older Patients With Progressive Chronic Lymphocytic Leukemia	2		NA	1	Fisher Exact					NA	All	31	Terminated	Phase 2
NCT01013961	4444252	8140174	Proportion of Patients With Complete Response (CR)	rituximab|alemtuzumab	alemtuzumab|rituximab	Biological|Biological	leukemia, lymphocytic, chronic, b-cell|leukemia, lymphoid|leukemia	Chronic Lymphocytic Leukemia	Parallel Assignment	Interventional	Treatment	Randomized	Rituximab and Alemtuzumab in Treating Older Patients With Progressive Chronic Lymphocytic Leukemia	2		NA	0.722	Fisher Exact					NA	All	31	Terminated	Phase 2
NCT01014013	4444249	8140166	Clinical Response Assessment Profile	ceftriaxone|ertapenem	ertapenem sodium (MK0826)|Comparator: ceftriaxone sodium	Drug|Drug	communicable diseases|infection|urinary tract infections	Urinary Tract Infection	Parallel Assignment	Interventional	Treatment	Randomized	Safety and Tolerability of Ertapenem Sodium in the Treatment of Complicated Urinary Tract Infections (0826-055)	2	the difference between two response rate	-1.7	NA		-6.6	3.2	95	Standard Error of the Mean	4.9	All	271	Completed	Phase 3
NCT01014013	4444250	8140168	Microbiological Response Assessment Profile	ceftriaxone|ertapenem	ertapenem sodium (MK0826)|Comparator: ceftriaxone sodium	Drug|Drug	communicable diseases|infection|urinary tract infections	Urinary Tract Infection	Parallel Assignment	Interventional	Treatment	Randomized	Safety and Tolerability of Ertapenem Sodium in the Treatment of Complicated Urinary Tract Infections (0826-055)	2	the difference between two response rate	-0.8	NA		-11.7	10.2	95	Standard Deviation	10.9	All	271	Completed	Phase 3
NCT01014143	4444248	8140148	Plaque Index	fluorides|chlorhexidine gluconate|triclosan|chlorhexidine	Fluoride|Chlorhexidine digluconate|Fluoride, triclosan	Drug|Drug|Drug	dental plaque	Dental Plaque	Crossover Assignment	Interventional	Treatment	Randomized	Evaluating Commercial Anti-Plaque Products and Oral Rinse	3		NA	0.05	ANOVA					NA	All	26	Completed	Phase 2
NCT01014169	4444245	8140145	Maternal Practice Related to Correct Car Seat Use	NA	Note taking	Behavioral	infant death|sudden infant death	Health Education|Sudden Infant Death	Parallel Assignment	Interventional	Health Services Research	Randomized	Study of the Impact of Parental Note Taking on the Effectiveness of Anticipatory Guidance	2	Risk Ratio (RR)	1.12	NA		1	1.25	95		NA	Female	126	Completed	N/A
NCT01014169	4444246	8140146	Maternal Practice Related to Breastfeeding Initiation	NA	Note taking	Behavioral	infant death|sudden infant death	Health Education|Sudden Infant Death	Parallel Assignment	Interventional	Health Services Research	Randomized	Study of the Impact of Parental Note Taking on the Effectiveness of Anticipatory Guidance	2	Risk Ratio (RR)	1.11	NA		0.99	1.25	95		NA	Female	126	Completed	N/A
NCT01014169	4444247	8140147	The Primary Outcome of Interest is Maternal Practice Related to Supine Infant Sleep Position.	NA	Note taking	Behavioral	infant death|sudden infant death	Health Education|Sudden Infant Death	Parallel Assignment	Interventional	Health Services Research	Randomized	Study of the Impact of Parental Note Taking on the Effectiveness of Anticipatory Guidance	2	Risk Ratio (RR)	1.13	NA		0.95	1.34	95		NA	Female	126	Completed	N/A
NCT01014208	4444227	8140134	Time to Engraftment After High-dose Therapy (HDT)/ASCT	rituximab|ofatumumab	OFATUMUMAB + DHAP|RITUXIMAB + DHAP	Drug|Drug	lymphoma|lymphoma, large b-cell, diffuse|lymphoma, b-cell	Lymphoma, Large-Cell, Diffuse	Parallel Assignment	Interventional	Treatment	Randomized	Ofatumumab Versus Rituximab Salvage Chemoimmunotherapy Followed by Autologous Stem Cell Transplant in Relapsed or Refractory Diffuse Large B Cell Lymphoma	2	Hazard Ratio (HR)	0.6	0.035	Stratified Log-Rank	0.36	1	95		NA	All	447	Completed	Phase 3
NCT01014208	4444233	8140135	Time to Neutrophil and Platelet Recovery After Each Cycle of Salvage Chemotherapy	rituximab|ofatumumab	OFATUMUMAB + DHAP|RITUXIMAB + DHAP	Drug|Drug	lymphoma|lymphoma, large b-cell, diffuse|lymphoma, b-cell	Lymphoma, Large-Cell, Diffuse	Parallel Assignment	Interventional	Treatment	Randomized	Ofatumumab Versus Rituximab Salvage Chemoimmunotherapy Followed by Autologous Stem Cell Transplant in Relapsed or Refractory Diffuse Large B Cell Lymphoma	2	Hazard Ratio (HR)	0.93	0.479	Stratified Log-Rank	0.74	1.16	95		NA	All	447	Completed	Phase 3
NCT01014208	4444231	8140135	Time to Neutrophil and Platelet Recovery After Each Cycle of Salvage Chemotherapy	rituximab|ofatumumab	OFATUMUMAB + DHAP|RITUXIMAB + DHAP	Drug|Drug	lymphoma|lymphoma, large b-cell, diffuse|lymphoma, b-cell	Lymphoma, Large-Cell, Diffuse	Parallel Assignment	Interventional	Treatment	Randomized	Ofatumumab Versus Rituximab Salvage Chemoimmunotherapy Followed by Autologous Stem Cell Transplant in Relapsed or Refractory Diffuse Large B Cell Lymphoma	2	Hazard Ratio (HR)	1.11	0.451	Stratified Log-Rank	0.83	1.48	95		NA	All	447	Completed	Phase 3
NCT01014208	4444230	8140135	Time to Neutrophil and Platelet Recovery After Each Cycle of Salvage Chemotherapy	rituximab|ofatumumab	OFATUMUMAB + DHAP|RITUXIMAB + DHAP	Drug|Drug	lymphoma|lymphoma, large b-cell, diffuse|lymphoma, b-cell	Lymphoma, Large-Cell, Diffuse	Parallel Assignment	Interventional	Treatment	Randomized	Ofatumumab Versus Rituximab Salvage Chemoimmunotherapy Followed by Autologous Stem Cell Transplant in Relapsed or Refractory Diffuse Large B Cell Lymphoma	2	Hazard Ratio (HR)	1.05	0.597	Stratified Log-Rank	0.86	1.29	95		NA	All	447	Completed	Phase 3
NCT01014208	4444228	8140135	Time to Neutrophil and Platelet Recovery After Each Cycle of Salvage Chemotherapy	rituximab|ofatumumab	OFATUMUMAB + DHAP|RITUXIMAB + DHAP	Drug|Drug	lymphoma|lymphoma, large b-cell, diffuse|lymphoma, b-cell	Lymphoma, Large-Cell, Diffuse	Parallel Assignment	Interventional	Treatment	Randomized	Ofatumumab Versus Rituximab Salvage Chemoimmunotherapy Followed by Autologous Stem Cell Transplant in Relapsed or Refractory Diffuse Large B Cell Lymphoma	2	Hazard Ratio (HR)	1.21	0.102	Stratified Log-Rank	0.93	1.59	95		NA	All	447	Completed	Phase 3
NCT01014208	4444229	8140135	Time to Neutrophil and Platelet Recovery After Each Cycle of Salvage Chemotherapy	rituximab|ofatumumab	OFATUMUMAB + DHAP|RITUXIMAB + DHAP	Drug|Drug	lymphoma|lymphoma, large b-cell, diffuse|lymphoma, b-cell	Lymphoma, Large-Cell, Diffuse	Parallel Assignment	Interventional	Treatment	Randomized	Ofatumumab Versus Rituximab Salvage Chemoimmunotherapy Followed by Autologous Stem Cell Transplant in Relapsed or Refractory Diffuse Large B Cell Lymphoma	2	Hazard Ratio (HR)	0.88	0.199	Stratified Log-Rank	0.7	1.1	95		NA	All	447	Completed	Phase 3
NCT01014208	4444232	8140135	Time to Neutrophil and Platelet Recovery After Each Cycle of Salvage Chemotherapy	rituximab|ofatumumab	OFATUMUMAB + DHAP|RITUXIMAB + DHAP	Drug|Drug	lymphoma|lymphoma, large b-cell, diffuse|lymphoma, b-cell	Lymphoma, Large-Cell, Diffuse	Parallel Assignment	Interventional	Treatment	Randomized	Ofatumumab Versus Rituximab Salvage Chemoimmunotherapy Followed by Autologous Stem Cell Transplant in Relapsed or Refractory Diffuse Large B Cell Lymphoma	2	Hazard Ratio (HR)	0.81	0.059	Stratified Log-Rank	0.64	1.02	95		NA	All	447	Completed	Phase 3
NCT01014208	4444234	8140136	Change From Baseline in the Functional Assessment of Cancer Therapy Lymphoma Trial Outcome Index (FACT-Lym TOI) Total Score During Treatment	rituximab|ofatumumab	OFATUMUMAB + DHAP|RITUXIMAB + DHAP	Drug|Drug	lymphoma|lymphoma, large b-cell, diffuse|lymphoma, b-cell	Lymphoma, Large-Cell, Diffuse	Parallel Assignment	Interventional	Treatment	Randomized	Ofatumumab Versus Rituximab Salvage Chemoimmunotherapy Followed by Autologous Stem Cell Transplant in Relapsed or Refractory Diffuse Large B Cell Lymphoma	2	Mean Difference (Final Values)	1.129	0.387	ANCOVA	-1.434	3.691	95		NA	All	447	Completed	Phase 3
NCT01014208	4444235	8140137	Change From Baseline in Functional Assessment of Cancer Therapy-General (FACT-G) During Treatment	rituximab|ofatumumab	OFATUMUMAB + DHAP|RITUXIMAB + DHAP	Drug|Drug	lymphoma|lymphoma, large b-cell, diffuse|lymphoma, b-cell	Lymphoma, Large-Cell, Diffuse	Parallel Assignment	Interventional	Treatment	Randomized	Ofatumumab Versus Rituximab Salvage Chemoimmunotherapy Followed by Autologous Stem Cell Transplant in Relapsed or Refractory Diffuse Large B Cell Lymphoma	2	Mean Difference (Final Values)	0.03	0.978	ANCOVA	-2.11	2.17	95		NA	All	447	Completed	Phase 3
NCT01014208	4444236	8140138	Number of Participants Completing Autologous Stem Cell Transplant (ASCT)	rituximab|ofatumumab	OFATUMUMAB + DHAP|RITUXIMAB + DHAP	Drug|Drug	lymphoma|lymphoma, large b-cell, diffuse|lymphoma, b-cell	Lymphoma, Large-Cell, Diffuse	Parallel Assignment	Interventional	Treatment	Randomized	Ofatumumab Versus Rituximab Salvage Chemoimmunotherapy Followed by Autologous Stem Cell Transplant in Relapsed or Refractory Diffuse Large B Cell Lymphoma	2	Odds Ratio (OR)	0.84	0.4481	Cochran-Mantel-Haenszel	0.56	1.27	95		NA	All	447	Completed	Phase 3
NCT01014208	4444237	8140139	Number of Participants With the Ability to Mobilize at Least 2 Million Cluster of Differentiation (CD)34+ Cells Per Kilogram From Peripheral Blood	rituximab|ofatumumab	OFATUMUMAB + DHAP|RITUXIMAB + DHAP	Drug|Drug	lymphoma|lymphoma, large b-cell, diffuse|lymphoma, b-cell	Lymphoma, Large-Cell, Diffuse	Parallel Assignment	Interventional	Treatment	Randomized	Ofatumumab Versus Rituximab Salvage Chemoimmunotherapy Followed by Autologous Stem Cell Transplant in Relapsed or Refractory Diffuse Large B Cell Lymphoma	2	Odds Ratio (OR)	2.57	0.1161	Cochran-Mantel-Haenszel	0.83	9.5	95		NA	All	447	Completed	Phase 3
NCT01014208	4444238	8140140	Overall Survival (OS)	rituximab|ofatumumab	OFATUMUMAB + DHAP|RITUXIMAB + DHAP	Drug|Drug	lymphoma|lymphoma, large b-cell, diffuse|lymphoma, b-cell	Lymphoma, Large-Cell, Diffuse	Parallel Assignment	Interventional	Treatment	Randomized	Ofatumumab Versus Rituximab Salvage Chemoimmunotherapy Followed by Autologous Stem Cell Transplant in Relapsed or Refractory Diffuse Large B Cell Lymphoma	2	Hazard Ratio (HR)	0.9	0.377	Stratified log-rank test	0.7	1.15	95		NA	All	447	Completed	Phase 3
NCT01014208	4444239	8140141	Event-free Survival	rituximab|ofatumumab	OFATUMUMAB + DHAP|RITUXIMAB + DHAP	Drug|Drug	lymphoma|lymphoma, large b-cell, diffuse|lymphoma, b-cell	Lymphoma, Large-Cell, Diffuse	Parallel Assignment	Interventional	Treatment	Randomized	Ofatumumab Versus Rituximab Salvage Chemoimmunotherapy Followed by Autologous Stem Cell Transplant in Relapsed or Refractory Diffuse Large B Cell Lymphoma	2	Hazard Ratio (HR)	1.1	0.346	Stratified log-rank test	0.9	1.36	95		NA	All	447	Completed	Phase 3
NCT01014208	4444240	8140142	Number of Participants With Overall Response (OR) and Complete Response (CR) Three Months After Autologous Stem Cell Transplant	rituximab|ofatumumab	OFATUMUMAB + DHAP|RITUXIMAB + DHAP	Drug|Drug	lymphoma|lymphoma, large b-cell, diffuse|lymphoma, b-cell	Lymphoma, Large-Cell, Diffuse	Parallel Assignment	Interventional	Treatment	Randomized	Ofatumumab Versus Rituximab Salvage Chemoimmunotherapy Followed by Autologous Stem Cell Transplant in Relapsed or Refractory Diffuse Large B Cell Lymphoma	2	Odds Ratio (OR)	1.23	0.6313	Cochran-Mantel-Haenszel	0.62	2.43	95		NA	All	447	Completed	Phase 3
NCT01014208	4444241	8140142	Number of Participants With Overall Response (OR) and Complete Response (CR) Three Months After Autologous Stem Cell Transplant	rituximab|ofatumumab	OFATUMUMAB + DHAP|RITUXIMAB + DHAP	Drug|Drug	lymphoma|lymphoma, large b-cell, diffuse|lymphoma, b-cell	Lymphoma, Large-Cell, Diffuse	Parallel Assignment	Interventional	Treatment	Randomized	Ofatumumab Versus Rituximab Salvage Chemoimmunotherapy Followed by Autologous Stem Cell Transplant in Relapsed or Refractory Diffuse Large B Cell Lymphoma	2	Odds Ratio (OR)	1.15	0.8209	Cochran-Mantel-Haenszel	0.55	2.43	95		NA	All	447	Completed	Phase 3
NCT01014208	4444243	8140143	Number of Participants With Overall Response (OR) and Complete Response (CR) After Salvage Chemoimmunotherapy	rituximab|ofatumumab	OFATUMUMAB + DHAP|RITUXIMAB + DHAP	Drug|Drug	lymphoma|lymphoma, large b-cell, diffuse|lymphoma, b-cell	Lymphoma, Large-Cell, Diffuse	Parallel Assignment	Interventional	Treatment	Randomized	Ofatumumab Versus Rituximab Salvage Chemoimmunotherapy Followed by Autologous Stem Cell Transplant in Relapsed or Refractory Diffuse Large B Cell Lymphoma	2	Odds Ratio (OR)	0.84	0.4053	Cochran-Mantel-Haenszel	0.56	1.24	95		NA	All	447	Completed	Phase 3
NCT01014208	4444242	8140143	Number of Participants With Overall Response (OR) and Complete Response (CR) After Salvage Chemoimmunotherapy	rituximab|ofatumumab	OFATUMUMAB + DHAP|RITUXIMAB + DHAP	Drug|Drug	lymphoma|lymphoma, large b-cell, diffuse|lymphoma, b-cell	Lymphoma, Large-Cell, Diffuse	Parallel Assignment	Interventional	Treatment	Randomized	Ofatumumab Versus Rituximab Salvage Chemoimmunotherapy Followed by Autologous Stem Cell Transplant in Relapsed or Refractory Diffuse Large B Cell Lymphoma	2	Odds Ratio (OR)	0.66	0.1167	Cochran-Mantel-Haenszel	0.39	1.1	95		NA	All	447	Completed	Phase 3
NCT01014208	4444244	8140144	Progression-free Survival as Assessed by Independent Reviewers	rituximab|ofatumumab	OFATUMUMAB + DHAP|RITUXIMAB + DHAP	Drug|Drug	lymphoma|lymphoma, large b-cell, diffuse|lymphoma, b-cell	Lymphoma, Large-Cell, Diffuse	Parallel Assignment	Interventional	Treatment	Randomized	Ofatumumab Versus Rituximab Salvage Chemoimmunotherapy Followed by Autologous Stem Cell Transplant in Relapsed or Refractory Diffuse Large B Cell Lymphoma	2	Hazard Ratio (HR)	1.12	0.333	Stratified Log-rank test	0.89	1.42	95		NA	All	447	Completed	Phase 3
NCT01014455	4444101	8140071	Exhaled CO Level Measured Immediately Prior to Surgery	NA	Informing surgical patients about CO monitoring|a brief intervention recommending preoperative abstinence from smoking	Behavioral|Behavioral	NA	Smoking	Parallel Assignment	Interventional	Treatment	Randomized	Monitoring of Exhaled Carbon Monoxide to Promote Pre-operative Smoking Cessation	2		NA	0.672	t-test, 2 sided					NA	All	169	Completed	N/A
NCT01014585	4444094	8140065	Time to Worsening in Multidimensional Assessment of Fatigue (MAF)	levomilnacipran|milnacipran	Placebo|Milnacipran	Drug|Drug	fibromyalgia|myofascial pain syndromes	Fibromyalgia	Parallel Assignment	Interventional	Treatment	Randomized	Discontinuation Study of the Durability of Effect of Milnacipran for the Treatment of Fibromyalgia	2	Days until LTR at the 25th percentile	18	NA				95		NA	All	340	Completed	Phase 4
NCT01014585	4444093	8140065	Time to Worsening in Multidimensional Assessment of Fatigue (MAF)	levomilnacipran|milnacipran	Placebo|Milnacipran	Drug|Drug	fibromyalgia|myofascial pain syndromes	Fibromyalgia	Parallel Assignment	Interventional	Treatment	Randomized	Discontinuation Study of the Durability of Effect of Milnacipran for the Treatment of Fibromyalgia	2	Days until LTR at the 25th percentile	30	NA				95		NA	All	340	Completed	Phase 4
NCT01014585	4444095	8140065	Time to Worsening in Multidimensional Assessment of Fatigue (MAF)	levomilnacipran|milnacipran	Placebo|Milnacipran	Drug|Drug	fibromyalgia|myofascial pain syndromes	Fibromyalgia	Parallel Assignment	Interventional	Treatment	Randomized	Discontinuation Study of the Durability of Effect of Milnacipran for the Treatment of Fibromyalgia	2	Hazard Ratio (HR)	0.8	0.4104	Log Rank	0.46	1.38	95		NA	All	340	Completed	Phase 4
NCT01014585	4444097	8140066	Time to Worsening in Patient Global Impression of Change (PGIC)	levomilnacipran|milnacipran	Placebo|Milnacipran	Drug|Drug	fibromyalgia|myofascial pain syndromes	Fibromyalgia	Parallel Assignment	Interventional	Treatment	Randomized	Discontinuation Study of the Durability of Effect of Milnacipran for the Treatment of Fibromyalgia	2	Hazard Ratio (HR)	0.36	0.0002	Log Rank	0.2	0.63	95		NA	All	340	Completed	Phase 4
NCT01014585	4444096	8140066	Time to Worsening in Patient Global Impression of Change (PGIC)	levomilnacipran|milnacipran	Placebo|Milnacipran	Drug|Drug	fibromyalgia|myofascial pain syndromes	Fibromyalgia	Parallel Assignment	Interventional	Treatment	Randomized	Discontinuation Study of the Durability of Effect of Milnacipran for the Treatment of Fibromyalgia	2	Days until LTR at the 25th percentile	22	NA				95		NA	All	340	Completed	Phase 4
NCT01014585	4444098	8140067	Time to Loss of Therapeutic Response (LTR)	levomilnacipran|milnacipran	Placebo|Milnacipran	Drug|Drug	fibromyalgia|myofascial pain syndromes	Fibromyalgia	Parallel Assignment	Interventional	Treatment	Randomized	Discontinuation Study of the Durability of Effect of Milnacipran for the Treatment of Fibromyalgia	2	Days until LTR at the 25th percentile	45	NA				95		NA	All	340	Completed	Phase 4
NCT01014585	4444099	8140067	Time to Loss of Therapeutic Response (LTR)	levomilnacipran|milnacipran	Placebo|Milnacipran	Drug|Drug	fibromyalgia|myofascial pain syndromes	Fibromyalgia	Parallel Assignment	Interventional	Treatment	Randomized	Discontinuation Study of the Durability of Effect of Milnacipran for the Treatment of Fibromyalgia	2	Days until LTR at the 25th percentile	18	NA				95		NA	All	340	Completed	Phase 4
NCT01014585	4444100	8140067	Time to Loss of Therapeutic Response (LTR)	levomilnacipran|milnacipran	Placebo|Milnacipran	Drug|Drug	fibromyalgia|myofascial pain syndromes	Fibromyalgia	Parallel Assignment	Interventional	Treatment	Randomized	Discontinuation Study of the Durability of Effect of Milnacipran for the Treatment of Fibromyalgia	2	Hazard Ratio (HR)	0.44	0.0004	Log Rank	0.27	0.71	95		NA	All	340	Completed	Phase 4
NCT01014728	4444090	8140052	Surgeon's Numeric Rating Scale (SNRS)	sevoflurane|propofol	propofol|sevoflurane	Drug|Drug	blood loss, surgical	Blood Loss	Parallel Assignment	Interventional	Treatment	Randomized	Intraoperative Bleeding During Endoscopic Sinus Surgery	2		NA	0.461	Wilcoxon (Mann-Whitney)					NA	All	33	Completed	N/A
NCT01014728	4444091	8140053	Anesthesiologist Numeric Rating Scale (ANRS)	sevoflurane|propofol	propofol|sevoflurane	Drug|Drug	blood loss, surgical	Blood Loss	Parallel Assignment	Interventional	Treatment	Randomized	Intraoperative Bleeding During Endoscopic Sinus Surgery	2		NA	0.002	Wilcoxon (Mann-Whitney)					NA	All	33	Completed	N/A
NCT01014728	4444092	8140054	Estimated Blood Loss	sevoflurane|propofol	propofol|sevoflurane	Drug|Drug	blood loss, surgical	Blood Loss	Parallel Assignment	Interventional	Treatment	Randomized	Intraoperative Bleeding During Endoscopic Sinus Surgery	2		NA	0.937	t-test, 2 sided					NA	All	33	Completed	N/A
NCT01014910	4444088	8140043	Clinical Deterioration Necessitating Transfer to Higher Level of Care	NA	Continuous pulse oximetry monitoring|Intermittent pulse oximetry monitoring	Other|Device	hypoxia|bronchiolitis	Bronchiolitis|Hypoxia	Parallel Assignment	Interventional	Supportive Care	Randomized	Intermittent Versus Continuous Pulse Oximetry Monitoring of Infants Admitted for Bronchiolitis	2		NA	0.05	Chi-squared, Corrected					NA	All	161	Completed	N/A
NCT01014910	4444089	8140044	Length of Stay in the Hospital	NA	Continuous pulse oximetry monitoring|Intermittent pulse oximetry monitoring	Other|Device	hypoxia|bronchiolitis	Bronchiolitis|Hypoxia	Parallel Assignment	Interventional	Supportive Care	Randomized	Intermittent Versus Continuous Pulse Oximetry Monitoring of Infants Admitted for Bronchiolitis	2		NA	0.05	Wilcoxon (Mann-Whitney)					NA	All	161	Completed	N/A
NCT01015118	4444079	8139941	Change in Global Health Status/ Quality of Life (QoL) Scale Over Time.	nintedanib|carboplatin|paclitaxel|albumin-bound paclitaxel	Carboplatin|Placebo|Paclitaxel|BIBF 1120|Carboplatin|Paclitaxel	Drug|Drug|Drug|Drug|Drug|Drug	neoplasms|ovarian neoplasms|peritoneal neoplasms	Ovarian Neoplasms|Peritoneal Neoplasms	Parallel Assignment	Interventional	Treatment	Randomized	LUME-Ovar 1: Nintedanib (BIBF 1120) or Placebo in Combination With Paclitaxel and Carboplatin in First Line Treatment of Ovarian Cancer	2	Mean Difference (Net)	-1.88	0.0124	Mixed effect growth curve model	-3.35	-0.41	95	Standard Error of the Mean	0.75	Female	1366	Completed	Phase 3
NCT01015118	4444080	8139942	Change in Abdominal/Gastro-intestinal Symptoms Over Time	nintedanib|carboplatin|paclitaxel|albumin-bound paclitaxel	Carboplatin|Placebo|Paclitaxel|BIBF 1120|Carboplatin|Paclitaxel	Drug|Drug|Drug|Drug|Drug|Drug	neoplasms|ovarian neoplasms|peritoneal neoplasms	Ovarian Neoplasms|Peritoneal Neoplasms	Parallel Assignment	Interventional	Treatment	Randomized	LUME-Ovar 1: Nintedanib (BIBF 1120) or Placebo in Combination With Paclitaxel and Carboplatin in First Line Treatment of Ovarian Cancer	2	Mean Difference (Net)	5.29	0.0001	Mixed effect growth curve model	3.88	6.69	95	Standard Error of the Mean	0.72	Female	1366	Completed	Phase 3
NCT01015118	4444081	8139943	Objective Response Based on Investigator Assessment	nintedanib|carboplatin|paclitaxel|albumin-bound paclitaxel	Carboplatin|Placebo|Paclitaxel|BIBF 1120|Carboplatin|Paclitaxel	Drug|Drug|Drug|Drug|Drug|Drug	neoplasms|ovarian neoplasms|peritoneal neoplasms	Ovarian Neoplasms|Peritoneal Neoplasms	Parallel Assignment	Interventional	Treatment	Randomized	LUME-Ovar 1: Nintedanib (BIBF 1120) or Placebo in Combination With Paclitaxel and Carboplatin in First Line Treatment of Ovarian Cancer	2	Odds Ratio (OR)	1.22	0.349	Regression, Logistic	0.81	1.82	95		NA	Female	1366	Completed	Phase 3
NCT01015118	4444082	8139944	Time to CA-125 Tumour Marker Progression	nintedanib|carboplatin|paclitaxel|albumin-bound paclitaxel	Carboplatin|Placebo|Paclitaxel|BIBF 1120|Carboplatin|Paclitaxel	Drug|Drug|Drug|Drug|Drug|Drug	neoplasms|ovarian neoplasms|peritoneal neoplasms	Ovarian Neoplasms|Peritoneal Neoplasms	Parallel Assignment	Interventional	Treatment	Randomized	LUME-Ovar 1: Nintedanib (BIBF 1120) or Placebo in Combination With Paclitaxel and Carboplatin in First Line Treatment of Ovarian Cancer	2	Hazard Ratio (HR)	0.88	0.0749	Log Rank	0.77	1.01	95		NA	Female	1366	Completed	Phase 3
NCT01015118	4444083	8139945	Overall Survival	nintedanib|carboplatin|paclitaxel|albumin-bound paclitaxel	Carboplatin|Placebo|Paclitaxel|BIBF 1120|Carboplatin|Paclitaxel	Drug|Drug|Drug|Drug|Drug|Drug	neoplasms|ovarian neoplasms|peritoneal neoplasms	Ovarian Neoplasms|Peritoneal Neoplasms	Parallel Assignment	Interventional	Treatment	Randomized	LUME-Ovar 1: Nintedanib (BIBF 1120) or Placebo in Combination With Paclitaxel and Carboplatin in First Line Treatment of Ovarian Cancer	2	Hazard Ratio (HR)	0.99	0.8653	Log Rank	0.83	1.17	95		NA	Female	1366	Completed	Phase 3
NCT01015118	4444084	8139946	PFS Based on Investigator Assessment According to mRECIST Version 1.1 (Key Secondary Endpoint - Follow up Analysis).	nintedanib|carboplatin|paclitaxel|albumin-bound paclitaxel	Carboplatin|Placebo|Paclitaxel|BIBF 1120|Carboplatin|Paclitaxel	Drug|Drug|Drug|Drug|Drug|Drug	neoplasms|ovarian neoplasms|peritoneal neoplasms	Ovarian Neoplasms|Peritoneal Neoplasms	Parallel Assignment	Interventional	Treatment	Randomized	LUME-Ovar 1: Nintedanib (BIBF 1120) or Placebo in Combination With Paclitaxel and Carboplatin in First Line Treatment of Ovarian Cancer	2	Hazard Ratio (HR)	0.85	0.0256	Log Rank	0.74	0.98	95		NA	Female	1366	Completed	Phase 3
NCT01015118	4444085	8139947	PFS Based on Investigator Assessment According to mRECIST Version 1.1 (Key Secondary Endpoint).	nintedanib|carboplatin|paclitaxel|albumin-bound paclitaxel	Carboplatin|Placebo|Paclitaxel|BIBF 1120|Carboplatin|Paclitaxel	Drug|Drug|Drug|Drug|Drug|Drug	neoplasms|ovarian neoplasms|peritoneal neoplasms	Ovarian Neoplasms|Peritoneal Neoplasms	Parallel Assignment	Interventional	Treatment	Randomized	LUME-Ovar 1: Nintedanib (BIBF 1120) or Placebo in Combination With Paclitaxel and Carboplatin in First Line Treatment of Ovarian Cancer	2	Hazard Ratio (HR)	0.83	0.0186	Log Rank	0.72	0.97	95		NA	Female	1366	Completed	Phase 3
NCT01015118	4444086	8139948	PFS Based on Investigator Assessment According to Modified Response Evaluation Criteria in Solid Tumors, Version 1.1 (mRECIST), and Additional Clinical Criteria (Follow up Analysis).	nintedanib|carboplatin|paclitaxel|albumin-bound paclitaxel	Carboplatin|Placebo|Paclitaxel|BIBF 1120|Carboplatin|Paclitaxel	Drug|Drug|Drug|Drug|Drug|Drug	neoplasms|ovarian neoplasms|peritoneal neoplasms	Ovarian Neoplasms|Peritoneal Neoplasms	Parallel Assignment	Interventional	Treatment	Randomized	LUME-Ovar 1: Nintedanib (BIBF 1120) or Placebo in Combination With Paclitaxel and Carboplatin in First Line Treatment of Ovarian Cancer	2	Hazard Ratio (HR)	0.86	0.0286	Log Rank	0.75	0.98	95		NA	Female	1366	Completed	Phase 3
NCT01015118	4444087	8139949	PFS Based on Investigator Assessment According to Modified Response Evaluation Criteria in Solid Tumors, Version 1.1 (mRECIST), and Additional Clinical Criteria.	nintedanib|carboplatin|paclitaxel|albumin-bound paclitaxel	Carboplatin|Placebo|Paclitaxel|BIBF 1120|Carboplatin|Paclitaxel	Drug|Drug|Drug|Drug|Drug|Drug	neoplasms|ovarian neoplasms|peritoneal neoplasms	Ovarian Neoplasms|Peritoneal Neoplasms	Parallel Assignment	Interventional	Treatment	Randomized	LUME-Ovar 1: Nintedanib (BIBF 1120) or Placebo in Combination With Paclitaxel and Carboplatin in First Line Treatment of Ovarian Cancer	2	Hazard Ratio (HR)	0.84	0.0239	Log Rank	0.72	0.98	95		NA	Female	1366	Completed	Phase 3
NCT01015443	4444077	8139914	Overall Survival (OS) Time	cyclophosphamide	Tecemotide|Single low dose cyclophosphamide|Placebo|Saline|Best Supportive Care (BSC)	Biological|Drug|Drug|Other|Other	lung neoplasms|carcinoma, non-small-cell lung	Non-Small Cell Lung Cancer	Parallel Assignment	Interventional	Treatment	Randomized	Cancer Vaccine Study for Stage III, Unresectable, Non-small Cell Lung Cancer (NSCLC) in the Asian Population	2	Hazard Ratio (HR)	1.032	0.921	Adjusted log rank	0.552	1.931	95		NA	All	285	Terminated	Phase 3
NCT01015534	4444074	8139906	Overall Survival	temozolomide	Temozolomide|Whole brain irradiation	Drug|Radiation	brain neoplasms|neoplasm metastasis	Brain Neoplasms	Parallel Assignment	Interventional	Treatment	Randomized	Whole Brain Radiotherapy With or Without Temozolomide at Daily Fixed-dose for Brain Metastases Treatment	2		NA	0.84	Log Rank					NA	All	55	Completed	Phase 2
NCT01015534	4444075	8139907	Survival Free of Brain Metastases Progression (PFS of BM)	temozolomide	Temozolomide|Whole brain irradiation	Drug|Radiation	brain neoplasms|neoplasm metastasis	Brain Neoplasms	Parallel Assignment	Interventional	Treatment	Randomized	Whole Brain Radiotherapy With or Without Temozolomide at Daily Fixed-dose for Brain Metastases Treatment	2	Odds Ratio (OR)	0.688	0.704	Fisher Exact	0.138	3.422	95		NA	All	55	Completed	Phase 2
NCT01015534	4444076	8139908	Objective Response Rates. Assessed With Cranial MRI	temozolomide	Temozolomide|Whole brain irradiation	Drug|Radiation	brain neoplasms|neoplasm metastasis	Brain Neoplasms	Parallel Assignment	Interventional	Treatment	Randomized	Whole Brain Radiotherapy With or Without Temozolomide at Daily Fixed-dose for Brain Metastases Treatment	2	Odds Ratio (OR)	3.9	0.019	Chi-squared	1.3	12.9	95		NA	All	55	Completed	Phase 2
NCT01015638	4444070	8139886	Changes in the Skin Surface Hydration	benzoyl peroxide|clindamycin|clindamycin phosphate|clindamycin palmitate	Clindamycin and BPO 5% gel|Clindamycin phosphate and benzoyl peroxide 2.5% gel.	Drug|Drug	acne vulgaris	Acne Vulgaris	Parallel Assignment	Interventional	Treatment	Randomized	Compare the Tolerance of Clindamycin 1% /Benzoyl Peroxide (BPO) 5% Gel to Clindamycin 1.2%/ BPO 2.5% Topical Medications	2		NA	0.05	Tukey-Kramer Multiple Comparisons Test					NA	All	36	Completed	Phase 4
NCT01015638	4444071	8139887	Skin Dryness	benzoyl peroxide|clindamycin|clindamycin phosphate|clindamycin palmitate	Clindamycin and BPO 5% gel|Clindamycin phosphate and benzoyl peroxide 2.5% gel.	Drug|Drug	acne vulgaris	Acne Vulgaris	Parallel Assignment	Interventional	Treatment	Randomized	Compare the Tolerance of Clindamycin 1% /Benzoyl Peroxide (BPO) 5% Gel to Clindamycin 1.2%/ BPO 2.5% Topical Medications	2		NA	0.05	Kruskal-Wallis					NA	All	36	Completed	Phase 4
NCT01015638	4444072	8139888	Skin Moisture and Hydration	benzoyl peroxide|clindamycin|clindamycin phosphate|clindamycin palmitate	Clindamycin and BPO 5% gel|Clindamycin phosphate and benzoyl peroxide 2.5% gel.	Drug|Drug	acne vulgaris	Acne Vulgaris	Parallel Assignment	Interventional	Treatment	Randomized	Compare the Tolerance of Clindamycin 1% /Benzoyl Peroxide (BPO) 5% Gel to Clindamycin 1.2%/ BPO 2.5% Topical Medications	2		NA	0.05	Dunn's Multiple Comparisons Test					NA	All	36	Completed	Phase 4
NCT01015638	4444073	8139889	Erythema (Redness)	benzoyl peroxide|clindamycin|clindamycin phosphate|clindamycin palmitate	Clindamycin and BPO 5% gel|Clindamycin phosphate and benzoyl peroxide 2.5% gel.	Drug|Drug	acne vulgaris	Acne Vulgaris	Parallel Assignment	Interventional	Treatment	Randomized	Compare the Tolerance of Clindamycin 1% /Benzoyl Peroxide (BPO) 5% Gel to Clindamycin 1.2%/ BPO 2.5% Topical Medications	2		NA	0.05	Kruskal-Wallis					NA	All	36	Completed	Phase 4
NCT01015677	4444065	8139873	Change From Baseline in Follicle-stimulating Hormone (FSH) Level at Week 4	estradiol 3-benzoate|estradiol|estradiol 17 beta-cypionate|polyestradiol phosphate	MK-6913|17-β estradiol|Placebo to MK-6913|Placebo to 17-β estradiol|MK-6913 25 mg	Drug|Drug|Drug|Drug|Drug	NA	Moderate to Severe Vasomotor Symptoms in Postmenopausal|Women	Parallel Assignment	Interventional	Treatment	Randomized	A Study of MK-6913 for the Treatment of Hot Flashes in Postmenopausal Women (6913-004)	4	Difference in LS means	0.94	0.827	ANCOVA	-6.19	8.07	90		NA	Female	99	Terminated	Phase 2
NCT01015677	4444064	8139873	Change From Baseline in Follicle-stimulating Hormone (FSH) Level at Week 4	estradiol 3-benzoate|estradiol|estradiol 17 beta-cypionate|polyestradiol phosphate	MK-6913|17-β estradiol|Placebo to MK-6913|Placebo to 17-β estradiol|MK-6913 25 mg	Drug|Drug|Drug|Drug|Drug	NA	Moderate to Severe Vasomotor Symptoms in Postmenopausal|Women	Parallel Assignment	Interventional	Treatment	Randomized	A Study of MK-6913 for the Treatment of Hot Flashes in Postmenopausal Women (6913-004)	4	Difference in the LS means	-14.52	0.001	ANCOVA	-21.73	-7.32	90		NA	Female	99	Terminated	Phase 2
NCT01015677	4444067	8139874	Percent Change From Baseline in the Weekly Hot Flash Severity Score (Combining Severe and Very Severe Score) at Week 4	estradiol 3-benzoate|estradiol|estradiol 17 beta-cypionate|polyestradiol phosphate	MK-6913|17-β estradiol|Placebo to MK-6913|Placebo to 17-β estradiol|MK-6913 25 mg	Drug|Drug|Drug|Drug|Drug	NA	Moderate to Severe Vasomotor Symptoms in Postmenopausal|Women	Parallel Assignment	Interventional	Treatment	Randomized	A Study of MK-6913 for the Treatment of Hot Flashes in Postmenopausal Women (6913-004)	4	Differrence in the least squares means	-6.05	0.529	Longitudinal Data Analysis (LDA)	-25.06	12.96	95		NA	Female	99	Terminated	Phase 2
NCT01015677	4444066	8139874	Percent Change From Baseline in the Weekly Hot Flash Severity Score (Combining Severe and Very Severe Score) at Week 4	estradiol 3-benzoate|estradiol|estradiol 17 beta-cypionate|polyestradiol phosphate	MK-6913|17-β estradiol|Placebo to MK-6913|Placebo to 17-β estradiol|MK-6913 25 mg	Drug|Drug|Drug|Drug|Drug	NA	Moderate to Severe Vasomotor Symptoms in Postmenopausal|Women	Parallel Assignment	Interventional	Treatment	Randomized	A Study of MK-6913 for the Treatment of Hot Flashes in Postmenopausal Women (6913-004)	4	Difference in the least squares means	-11.22	0.264	Longitudinal Data Analysis	-31.03	8.59	95		NA	Female	99	Terminated	Phase 2
NCT01015677	4444068	8139877	Percent Change From Baseline in the Number of Weekly Moderate to Very Severe Hot Flashes (Excluding Outliers) at Week 4	estradiol 3-benzoate|estradiol|estradiol 17 beta-cypionate|polyestradiol phosphate	MK-6913|17-β estradiol|Placebo to MK-6913|Placebo to 17-β estradiol|MK-6913 25 mg	Drug|Drug|Drug|Drug|Drug	NA	Moderate to Severe Vasomotor Symptoms in Postmenopausal|Women	Parallel Assignment	Interventional	Treatment	Randomized	A Study of MK-6913 for the Treatment of Hot Flashes in Postmenopausal Women (6913-004)	4	Difference in the least squares means	-17.45	0.069	Longitudinal Data Analysis	-36.28	1.38	95		NA	Female	99	Terminated	Phase 2
NCT01015677	4444069	8139877	Percent Change From Baseline in the Number of Weekly Moderate to Very Severe Hot Flashes (Excluding Outliers) at Week 4	estradiol 3-benzoate|estradiol|estradiol 17 beta-cypionate|polyestradiol phosphate	MK-6913|17-β estradiol|Placebo to MK-6913|Placebo to 17-β estradiol|MK-6913 25 mg	Drug|Drug|Drug|Drug|Drug	NA	Moderate to Severe Vasomotor Symptoms in Postmenopausal|Women	Parallel Assignment	Interventional	Treatment	Randomized	A Study of MK-6913 for the Treatment of Hot Flashes in Postmenopausal Women (6913-004)	4	Differrence in the least squares means	-6.28	0.488	Longitudinal Data Analysis (LDA)	-24.2	11.64	95		NA	Female	99	Terminated	Phase 2
NCT01015807	4444063	8139867	Wound Hyperalgesia Index (WHA) Assessed 48 Hrs After Block Placement in the Different Groups	clonidine|bupivacaine	Bupivacaine Placebo|Clonidine Placebo|Bupivacaine|Clonidine	Drug|Drug|Drug|Drug	hyperalgesia	Hyperalgesia, Secondary	Parallel Assignment	Interventional	Prevention	Randomized	Transversus Abdominis Plane (TAP) Block for Cesarean Section	3		NA	0.48	ANOVA					NA	Female	90	Completed	N/A
NCT01015833	4444059	8139862	Progression Free Survival	sorafenib|doxorubicin|liposomal doxorubicin	Laboratory Biomarker Analysis|Pharmacogenomic Study|Doxorubicin Hydrochloride|Sorafenib Tosylate	Other|Other|Drug|Drug	carcinoma|carcinoma, hepatocellular	Advanced Adult Hepatocellular Carcinoma|Recurrent Hepatocellular Carcinoma|Stage IIIA Hepatocellular Carcinoma AJCC v7|Stage IIIB Hepatocellular Carcinoma AJCC v7|Stage IIIC Hepatocellular Carcinoma AJCC v7|Stage III Hepatocellular Carcinoma AJCC v7|Stage IVA Hepatocellular Carcinoma AJCC v7|Stage IVB Hepatocellular Carcinoma AJCC v7|Stage IV Hepatocellular Carcinoma AJCC v7|Unresectable Hepatocellular Carcinoma	Parallel Assignment	Interventional	Treatment	Randomized	Sorafenib Tosylate With or Without Doxorubicin Hydrochloride in Treating Patients With Locally Advanced or Metastatic Liver Cancer	2	Hazard Ratio (HR)	0.9	0.98	t-test, 1 sided	0.72	1.2	95		NA	All	356	Active, not recruiting	Phase 3
NCT01015833	4444060	8139864	Overall Survival	sorafenib|doxorubicin|liposomal doxorubicin	Laboratory Biomarker Analysis|Pharmacogenomic Study|Doxorubicin Hydrochloride|Sorafenib Tosylate	Other|Other|Drug|Drug	carcinoma|carcinoma, hepatocellular	Advanced Adult Hepatocellular Carcinoma|Recurrent Hepatocellular Carcinoma|Stage IIIA Hepatocellular Carcinoma AJCC v7|Stage IIIB Hepatocellular Carcinoma AJCC v7|Stage IIIC Hepatocellular Carcinoma AJCC v7|Stage III Hepatocellular Carcinoma AJCC v7|Stage IVA Hepatocellular Carcinoma AJCC v7|Stage IVB Hepatocellular Carcinoma AJCC v7|Stage IV Hepatocellular Carcinoma AJCC v7|Unresectable Hepatocellular Carcinoma	Parallel Assignment	Interventional	Treatment	Randomized	Sorafenib Tosylate With or Without Doxorubicin Hydrochloride in Treating Patients With Locally Advanced or Metastatic Liver Cancer	2	Hazard Ratio (HR)	1.06	0.24	t-test, 1 sided	0.8	1.4	95		NA	All	356	Active, not recruiting	Phase 3
NCT01016262	4444057	8139848	Percentage of Participants Who Were Responders at Week 6	mesalamine	MAX-002|Placebo|Canasa®	Drug|Drug|Drug	ulcer|proctitis	Proctitis, Ulcerative	Parallel Assignment	Interventional	Treatment	Randomized	Efficacy and Safety Study of MAX-002 Suppository Versus Placebo and Active Medicine in Mild to Moderate Ulcerative Proctitis	3		NA	0.0346	Cochran-Mantel-Haenszel					NA	All	119	Terminated	Phase 3
NCT01016262	4444058	8139848	Percentage of Participants Who Were Responders at Week 6	mesalamine	MAX-002|Placebo|Canasa®	Drug|Drug|Drug	ulcer|proctitis	Proctitis, Ulcerative	Parallel Assignment	Interventional	Treatment	Randomized	Efficacy and Safety Study of MAX-002 Suppository Versus Placebo and Active Medicine in Mild to Moderate Ulcerative Proctitis	3		NA	0.0047	Cochran-Mantel-Haenszel					NA	All	119	Terminated	Phase 3
NCT01016652	4444054	8139791	Monocular Amplitude of Accommodation	NA	etafilcon A multifocal contact lens|etafilcon A Contact Lens	Device|Device	presbyopia	Presbyopia	Crossover Assignment	Interventional	Treatment	Randomized	Clinical Evaluation of a Multifocal Contact Lens on Symptomatic Patients	2	Mean Difference (Net)	0.01	NA		-0.09	0.1	95	Standard Error of the Mean	0.06	All	49	Completed	N/A
NCT01016652	4444055	8139792	Subject Reported Overall Vision Quality Using (CLUE)TM Questionnaire	NA	etafilcon A multifocal contact lens|etafilcon A Contact Lens	Device|Device	presbyopia	Presbyopia	Crossover Assignment	Interventional	Treatment	Randomized	Clinical Evaluation of a Multifocal Contact Lens on Symptomatic Patients	2	Mean Difference (Final Values)	-4.14	NA		-9.86	1.59	95	Standard Error of the Mean	0.12	All	49	Completed	N/A
NCT01016678	4444052	8139785	Percentage of Migraine Attacks With Sustained Pain Free Response From 2 to 24 Hours Post-Dose	naproxen	Treximet|Placebo	Drug|Drug	migraine disorders	Migraine	Crossover Assignment	Interventional	Treatment	Randomized	Treximet Early Intervention Adolescent Migraine	5	difference in percentages	8	0.1294	Chi-squared					NA	All	104	Completed	Phase 2/Phase 3
NCT01016678	4444053	8139786	Number of Participants With 2-hour Pain Free Active Study Drug	naproxen	Treximet|Placebo	Drug|Drug	migraine disorders	Migraine	Crossover Assignment	Interventional	Treatment	Randomized	Treximet Early Intervention Adolescent Migraine	5	Difference in percentages	18	0.0038	Chi-squared					NA	All	104	Completed	Phase 2/Phase 3
NCT01016977	4444016	8139739	Mean Change From Baseline in Skin Overall Comfort at Weeks 1, 2, 4, 8, and 12	clindamycin palmitate|nicotinic acids|clindamycin|clindamycin phosphate|tazarotene|benzoyl peroxide	Clindamycin 1%/Benzoyl Peroxide 5% and 0.1% tazarotene|clindamycin phosphate 1.2%/benzoyl peroxide 2.5% and 0.1% tazarotene	Drug|Drug	acne vulgaris	Acne Vulgaris	Parallel Assignment	Interventional	Treatment	Randomized	A Phase 4, Single-Blind, Randomized, Study to Compare the Tolerability and Efficacy of 0.1% Tazorac Cream When Used in Combination With Either Duac Gel or Acanya Gel for the Treatment of Facial Acne Vulgaris	2		NA	0.1679	ANCOVA					NA	All	40	Completed	Phase 4
NCT01016977	4444018	8139739	Mean Change From Baseline in Skin Overall Comfort at Weeks 1, 2, 4, 8, and 12	clindamycin palmitate|nicotinic acids|clindamycin|clindamycin phosphate|tazarotene|benzoyl peroxide	Clindamycin 1%/Benzoyl Peroxide 5% and 0.1% tazarotene|clindamycin phosphate 1.2%/benzoyl peroxide 2.5% and 0.1% tazarotene	Drug|Drug	acne vulgaris	Acne Vulgaris	Parallel Assignment	Interventional	Treatment	Randomized	A Phase 4, Single-Blind, Randomized, Study to Compare the Tolerability and Efficacy of 0.1% Tazorac Cream When Used in Combination With Either Duac Gel or Acanya Gel for the Treatment of Facial Acne Vulgaris	2		NA	0.9816	ANCOVA					NA	All	40	Completed	Phase 4
NCT01016977	4444020	8139739	Mean Change From Baseline in Skin Overall Comfort at Weeks 1, 2, 4, 8, and 12	clindamycin palmitate|nicotinic acids|clindamycin|clindamycin phosphate|tazarotene|benzoyl peroxide	Clindamycin 1%/Benzoyl Peroxide 5% and 0.1% tazarotene|clindamycin phosphate 1.2%/benzoyl peroxide 2.5% and 0.1% tazarotene	Drug|Drug	acne vulgaris	Acne Vulgaris	Parallel Assignment	Interventional	Treatment	Randomized	A Phase 4, Single-Blind, Randomized, Study to Compare the Tolerability and Efficacy of 0.1% Tazorac Cream When Used in Combination With Either Duac Gel or Acanya Gel for the Treatment of Facial Acne Vulgaris	2		NA	0.725	ANCOVA					NA	All	40	Completed	Phase 4
NCT01016977	4444019	8139739	Mean Change From Baseline in Skin Overall Comfort at Weeks 1, 2, 4, 8, and 12	clindamycin palmitate|nicotinic acids|clindamycin|clindamycin phosphate|tazarotene|benzoyl peroxide	Clindamycin 1%/Benzoyl Peroxide 5% and 0.1% tazarotene|clindamycin phosphate 1.2%/benzoyl peroxide 2.5% and 0.1% tazarotene	Drug|Drug	acne vulgaris	Acne Vulgaris	Parallel Assignment	Interventional	Treatment	Randomized	A Phase 4, Single-Blind, Randomized, Study to Compare the Tolerability and Efficacy of 0.1% Tazorac Cream When Used in Combination With Either Duac Gel or Acanya Gel for the Treatment of Facial Acne Vulgaris	2		NA	0.9743	ANCOVA					NA	All	40	Completed	Phase 4
NCT01016977	4444017	8139739	Mean Change From Baseline in Skin Overall Comfort at Weeks 1, 2, 4, 8, and 12	clindamycin palmitate|nicotinic acids|clindamycin|clindamycin phosphate|tazarotene|benzoyl peroxide	Clindamycin 1%/Benzoyl Peroxide 5% and 0.1% tazarotene|clindamycin phosphate 1.2%/benzoyl peroxide 2.5% and 0.1% tazarotene	Drug|Drug	acne vulgaris	Acne Vulgaris	Parallel Assignment	Interventional	Treatment	Randomized	A Phase 4, Single-Blind, Randomized, Study to Compare the Tolerability and Efficacy of 0.1% Tazorac Cream When Used in Combination With Either Duac Gel or Acanya Gel for the Treatment of Facial Acne Vulgaris	2		NA	0.8809	ANCOVA					NA	All	40	Completed	Phase 4
NCT01016977	4444025	8139740	Mean Change From Baseline in Oiliness at Weeks 1, 2, 4, 8, and 12	clindamycin palmitate|nicotinic acids|clindamycin|clindamycin phosphate|tazarotene|benzoyl peroxide	Clindamycin 1%/Benzoyl Peroxide 5% and 0.1% tazarotene|clindamycin phosphate 1.2%/benzoyl peroxide 2.5% and 0.1% tazarotene	Drug|Drug	acne vulgaris	Acne Vulgaris	Parallel Assignment	Interventional	Treatment	Randomized	A Phase 4, Single-Blind, Randomized, Study to Compare the Tolerability and Efficacy of 0.1% Tazorac Cream When Used in Combination With Either Duac Gel or Acanya Gel for the Treatment of Facial Acne Vulgaris	2		NA	0.4037	ANCOVA					NA	All	40	Completed	Phase 4
NCT01016977	4444024	8139740	Mean Change From Baseline in Oiliness at Weeks 1, 2, 4, 8, and 12	clindamycin palmitate|nicotinic acids|clindamycin|clindamycin phosphate|tazarotene|benzoyl peroxide	Clindamycin 1%/Benzoyl Peroxide 5% and 0.1% tazarotene|clindamycin phosphate 1.2%/benzoyl peroxide 2.5% and 0.1% tazarotene	Drug|Drug	acne vulgaris	Acne Vulgaris	Parallel Assignment	Interventional	Treatment	Randomized	A Phase 4, Single-Blind, Randomized, Study to Compare the Tolerability and Efficacy of 0.1% Tazorac Cream When Used in Combination With Either Duac Gel or Acanya Gel for the Treatment of Facial Acne Vulgaris	2		NA	0.8662	ANCOVA					NA	All	40	Completed	Phase 4
NCT01016977	4444023	8139740	Mean Change From Baseline in Oiliness at Weeks 1, 2, 4, 8, and 12	clindamycin palmitate|nicotinic acids|clindamycin|clindamycin phosphate|tazarotene|benzoyl peroxide	Clindamycin 1%/Benzoyl Peroxide 5% and 0.1% tazarotene|clindamycin phosphate 1.2%/benzoyl peroxide 2.5% and 0.1% tazarotene	Drug|Drug	acne vulgaris	Acne Vulgaris	Parallel Assignment	Interventional	Treatment	Randomized	A Phase 4, Single-Blind, Randomized, Study to Compare the Tolerability and Efficacy of 0.1% Tazorac Cream When Used in Combination With Either Duac Gel or Acanya Gel for the Treatment of Facial Acne Vulgaris	2		NA	0.5951	ANCOVA					NA	All	40	Completed	Phase 4
NCT01016977	4444021	8139740	Mean Change From Baseline in Oiliness at Weeks 1, 2, 4, 8, and 12	clindamycin palmitate|nicotinic acids|clindamycin|clindamycin phosphate|tazarotene|benzoyl peroxide	Clindamycin 1%/Benzoyl Peroxide 5% and 0.1% tazarotene|clindamycin phosphate 1.2%/benzoyl peroxide 2.5% and 0.1% tazarotene	Drug|Drug	acne vulgaris	Acne Vulgaris	Parallel Assignment	Interventional	Treatment	Randomized	A Phase 4, Single-Blind, Randomized, Study to Compare the Tolerability and Efficacy of 0.1% Tazorac Cream When Used in Combination With Either Duac Gel or Acanya Gel for the Treatment of Facial Acne Vulgaris	2		NA	0.3461	ANCOVA					NA	All	40	Completed	Phase 4
NCT01016977	4444022	8139740	Mean Change From Baseline in Oiliness at Weeks 1, 2, 4, 8, and 12	clindamycin palmitate|nicotinic acids|clindamycin|clindamycin phosphate|tazarotene|benzoyl peroxide	Clindamycin 1%/Benzoyl Peroxide 5% and 0.1% tazarotene|clindamycin phosphate 1.2%/benzoyl peroxide 2.5% and 0.1% tazarotene	Drug|Drug	acne vulgaris	Acne Vulgaris	Parallel Assignment	Interventional	Treatment	Randomized	A Phase 4, Single-Blind, Randomized, Study to Compare the Tolerability and Efficacy of 0.1% Tazorac Cream When Used in Combination With Either Duac Gel or Acanya Gel for the Treatment of Facial Acne Vulgaris	2		NA	0.2349	ANCOVA					NA	All	40	Completed	Phase 4
NCT01016977	4444029	8139741	Mean Change From Baseline in Itching at Weeks 1, 2, 4, 8, and 12	clindamycin palmitate|nicotinic acids|clindamycin|clindamycin phosphate|tazarotene|benzoyl peroxide	Clindamycin 1%/Benzoyl Peroxide 5% and 0.1% tazarotene|clindamycin phosphate 1.2%/benzoyl peroxide 2.5% and 0.1% tazarotene	Drug|Drug	acne vulgaris	Acne Vulgaris	Parallel Assignment	Interventional	Treatment	Randomized	A Phase 4, Single-Blind, Randomized, Study to Compare the Tolerability and Efficacy of 0.1% Tazorac Cream When Used in Combination With Either Duac Gel or Acanya Gel for the Treatment of Facial Acne Vulgaris	2		NA	0.0963	ANCOVA					NA	All	40	Completed	Phase 4
NCT01016977	4444030	8139741	Mean Change From Baseline in Itching at Weeks 1, 2, 4, 8, and 12	clindamycin palmitate|nicotinic acids|clindamycin|clindamycin phosphate|tazarotene|benzoyl peroxide	Clindamycin 1%/Benzoyl Peroxide 5% and 0.1% tazarotene|clindamycin phosphate 1.2%/benzoyl peroxide 2.5% and 0.1% tazarotene	Drug|Drug	acne vulgaris	Acne Vulgaris	Parallel Assignment	Interventional	Treatment	Randomized	A Phase 4, Single-Blind, Randomized, Study to Compare the Tolerability and Efficacy of 0.1% Tazorac Cream When Used in Combination With Either Duac Gel or Acanya Gel for the Treatment of Facial Acne Vulgaris	2		NA	0.401	ANCOVA					NA	All	40	Completed	Phase 4
NCT01016977	4444027	8139741	Mean Change From Baseline in Itching at Weeks 1, 2, 4, 8, and 12	clindamycin palmitate|nicotinic acids|clindamycin|clindamycin phosphate|tazarotene|benzoyl peroxide	Clindamycin 1%/Benzoyl Peroxide 5% and 0.1% tazarotene|clindamycin phosphate 1.2%/benzoyl peroxide 2.5% and 0.1% tazarotene	Drug|Drug	acne vulgaris	Acne Vulgaris	Parallel Assignment	Interventional	Treatment	Randomized	A Phase 4, Single-Blind, Randomized, Study to Compare the Tolerability and Efficacy of 0.1% Tazorac Cream When Used in Combination With Either Duac Gel or Acanya Gel for the Treatment of Facial Acne Vulgaris	2		NA	0.5523	ANCOVA					NA	All	40	Completed	Phase 4
NCT01016977	4444026	8139741	Mean Change From Baseline in Itching at Weeks 1, 2, 4, 8, and 12	clindamycin palmitate|nicotinic acids|clindamycin|clindamycin phosphate|tazarotene|benzoyl peroxide	Clindamycin 1%/Benzoyl Peroxide 5% and 0.1% tazarotene|clindamycin phosphate 1.2%/benzoyl peroxide 2.5% and 0.1% tazarotene	Drug|Drug	acne vulgaris	Acne Vulgaris	Parallel Assignment	Interventional	Treatment	Randomized	A Phase 4, Single-Blind, Randomized, Study to Compare the Tolerability and Efficacy of 0.1% Tazorac Cream When Used in Combination With Either Duac Gel or Acanya Gel for the Treatment of Facial Acne Vulgaris	2		NA	0.2556	ANCOVA					NA	All	40	Completed	Phase 4
NCT01016977	4444028	8139741	Mean Change From Baseline in Itching at Weeks 1, 2, 4, 8, and 12	clindamycin palmitate|nicotinic acids|clindamycin|clindamycin phosphate|tazarotene|benzoyl peroxide	Clindamycin 1%/Benzoyl Peroxide 5% and 0.1% tazarotene|clindamycin phosphate 1.2%/benzoyl peroxide 2.5% and 0.1% tazarotene	Drug|Drug	acne vulgaris	Acne Vulgaris	Parallel Assignment	Interventional	Treatment	Randomized	A Phase 4, Single-Blind, Randomized, Study to Compare the Tolerability and Efficacy of 0.1% Tazorac Cream When Used in Combination With Either Duac Gel or Acanya Gel for the Treatment of Facial Acne Vulgaris	2		NA	0.9291	ANCOVA					NA	All	40	Completed	Phase 4
NCT01016977	4444033	8139742	Mean Change From Baseline in Burning/Stinging at Weeks 1, 2, 4, 8, and 12	clindamycin palmitate|nicotinic acids|clindamycin|clindamycin phosphate|tazarotene|benzoyl peroxide	Clindamycin 1%/Benzoyl Peroxide 5% and 0.1% tazarotene|clindamycin phosphate 1.2%/benzoyl peroxide 2.5% and 0.1% tazarotene	Drug|Drug	acne vulgaris	Acne Vulgaris	Parallel Assignment	Interventional	Treatment	Randomized	A Phase 4, Single-Blind, Randomized, Study to Compare the Tolerability and Efficacy of 0.1% Tazorac Cream When Used in Combination With Either Duac Gel or Acanya Gel for the Treatment of Facial Acne Vulgaris	2		NA	0.0259	ANCOVA					NA	All	40	Completed	Phase 4
NCT01016977	4444035	8139742	Mean Change From Baseline in Burning/Stinging at Weeks 1, 2, 4, 8, and 12	clindamycin palmitate|nicotinic acids|clindamycin|clindamycin phosphate|tazarotene|benzoyl peroxide	Clindamycin 1%/Benzoyl Peroxide 5% and 0.1% tazarotene|clindamycin phosphate 1.2%/benzoyl peroxide 2.5% and 0.1% tazarotene	Drug|Drug	acne vulgaris	Acne Vulgaris	Parallel Assignment	Interventional	Treatment	Randomized	A Phase 4, Single-Blind, Randomized, Study to Compare the Tolerability and Efficacy of 0.1% Tazorac Cream When Used in Combination With Either Duac Gel or Acanya Gel for the Treatment of Facial Acne Vulgaris	2		NA	0.7546	ANCOVA					NA	All	40	Completed	Phase 4
NCT01016977	4444031	8139742	Mean Change From Baseline in Burning/Stinging at Weeks 1, 2, 4, 8, and 12	clindamycin palmitate|nicotinic acids|clindamycin|clindamycin phosphate|tazarotene|benzoyl peroxide	Clindamycin 1%/Benzoyl Peroxide 5% and 0.1% tazarotene|clindamycin phosphate 1.2%/benzoyl peroxide 2.5% and 0.1% tazarotene	Drug|Drug	acne vulgaris	Acne Vulgaris	Parallel Assignment	Interventional	Treatment	Randomized	A Phase 4, Single-Blind, Randomized, Study to Compare the Tolerability and Efficacy of 0.1% Tazorac Cream When Used in Combination With Either Duac Gel or Acanya Gel for the Treatment of Facial Acne Vulgaris	2		NA	0.2927	ANCOVA					NA	All	40	Completed	Phase 4
NCT01016977	4444032	8139742	Mean Change From Baseline in Burning/Stinging at Weeks 1, 2, 4, 8, and 12	clindamycin palmitate|nicotinic acids|clindamycin|clindamycin phosphate|tazarotene|benzoyl peroxide	Clindamycin 1%/Benzoyl Peroxide 5% and 0.1% tazarotene|clindamycin phosphate 1.2%/benzoyl peroxide 2.5% and 0.1% tazarotene	Drug|Drug	acne vulgaris	Acne Vulgaris	Parallel Assignment	Interventional	Treatment	Randomized	A Phase 4, Single-Blind, Randomized, Study to Compare the Tolerability and Efficacy of 0.1% Tazorac Cream When Used in Combination With Either Duac Gel or Acanya Gel for the Treatment of Facial Acne Vulgaris	2		NA	0.9252	ANCOVA					NA	All	40	Completed	Phase 4
NCT01016977	4444034	8139742	Mean Change From Baseline in Burning/Stinging at Weeks 1, 2, 4, 8, and 12	clindamycin palmitate|nicotinic acids|clindamycin|clindamycin phosphate|tazarotene|benzoyl peroxide	Clindamycin 1%/Benzoyl Peroxide 5% and 0.1% tazarotene|clindamycin phosphate 1.2%/benzoyl peroxide 2.5% and 0.1% tazarotene	Drug|Drug	acne vulgaris	Acne Vulgaris	Parallel Assignment	Interventional	Treatment	Randomized	A Phase 4, Single-Blind, Randomized, Study to Compare the Tolerability and Efficacy of 0.1% Tazorac Cream When Used in Combination With Either Duac Gel or Acanya Gel for the Treatment of Facial Acne Vulgaris	2		NA	0.7705	ANCOVA					NA	All	40	Completed	Phase 4
NCT01016977	4444037	8139743	Mean Change From Baseline in Peeling at Weeks 1, 2, 4, 8, and 12	clindamycin palmitate|nicotinic acids|clindamycin|clindamycin phosphate|tazarotene|benzoyl peroxide	Clindamycin 1%/Benzoyl Peroxide 5% and 0.1% tazarotene|clindamycin phosphate 1.2%/benzoyl peroxide 2.5% and 0.1% tazarotene	Drug|Drug	acne vulgaris	Acne Vulgaris	Parallel Assignment	Interventional	Treatment	Randomized	A Phase 4, Single-Blind, Randomized, Study to Compare the Tolerability and Efficacy of 0.1% Tazorac Cream When Used in Combination With Either Duac Gel or Acanya Gel for the Treatment of Facial Acne Vulgaris	2		NA	0.3644	ANCOVA					NA	All	40	Completed	Phase 4
NCT01016977	4444039	8139743	Mean Change From Baseline in Peeling at Weeks 1, 2, 4, 8, and 12	clindamycin palmitate|nicotinic acids|clindamycin|clindamycin phosphate|tazarotene|benzoyl peroxide	Clindamycin 1%/Benzoyl Peroxide 5% and 0.1% tazarotene|clindamycin phosphate 1.2%/benzoyl peroxide 2.5% and 0.1% tazarotene	Drug|Drug	acne vulgaris	Acne Vulgaris	Parallel Assignment	Interventional	Treatment	Randomized	A Phase 4, Single-Blind, Randomized, Study to Compare the Tolerability and Efficacy of 0.1% Tazorac Cream When Used in Combination With Either Duac Gel or Acanya Gel for the Treatment of Facial Acne Vulgaris	2		NA	0.2895	ANCOVA					NA	All	40	Completed	Phase 4
NCT01016977	4444040	8139743	Mean Change From Baseline in Peeling at Weeks 1, 2, 4, 8, and 12	clindamycin palmitate|nicotinic acids|clindamycin|clindamycin phosphate|tazarotene|benzoyl peroxide	Clindamycin 1%/Benzoyl Peroxide 5% and 0.1% tazarotene|clindamycin phosphate 1.2%/benzoyl peroxide 2.5% and 0.1% tazarotene	Drug|Drug	acne vulgaris	Acne Vulgaris	Parallel Assignment	Interventional	Treatment	Randomized	A Phase 4, Single-Blind, Randomized, Study to Compare the Tolerability and Efficacy of 0.1% Tazorac Cream When Used in Combination With Either Duac Gel or Acanya Gel for the Treatment of Facial Acne Vulgaris	2		NA	0.8545	ANCOVA					NA	All	40	Completed	Phase 4
NCT01016977	4444038	8139743	Mean Change From Baseline in Peeling at Weeks 1, 2, 4, 8, and 12	clindamycin palmitate|nicotinic acids|clindamycin|clindamycin phosphate|tazarotene|benzoyl peroxide	Clindamycin 1%/Benzoyl Peroxide 5% and 0.1% tazarotene|clindamycin phosphate 1.2%/benzoyl peroxide 2.5% and 0.1% tazarotene	Drug|Drug	acne vulgaris	Acne Vulgaris	Parallel Assignment	Interventional	Treatment	Randomized	A Phase 4, Single-Blind, Randomized, Study to Compare the Tolerability and Efficacy of 0.1% Tazorac Cream When Used in Combination With Either Duac Gel or Acanya Gel for the Treatment of Facial Acne Vulgaris	2		NA	0.8234	ANCOVA					NA	All	40	Completed	Phase 4
NCT01016977	4444036	8139743	Mean Change From Baseline in Peeling at Weeks 1, 2, 4, 8, and 12	clindamycin palmitate|nicotinic acids|clindamycin|clindamycin phosphate|tazarotene|benzoyl peroxide	Clindamycin 1%/Benzoyl Peroxide 5% and 0.1% tazarotene|clindamycin phosphate 1.2%/benzoyl peroxide 2.5% and 0.1% tazarotene	Drug|Drug	acne vulgaris	Acne Vulgaris	Parallel Assignment	Interventional	Treatment	Randomized	A Phase 4, Single-Blind, Randomized, Study to Compare the Tolerability and Efficacy of 0.1% Tazorac Cream When Used in Combination With Either Duac Gel or Acanya Gel for the Treatment of Facial Acne Vulgaris	2		NA	0.654	ANCOVA					NA	All	40	Completed	Phase 4
NCT01016977	4444043	8139744	Mean Change From Baseline in Dryness at Weeks 1, 2, 4, 8, and 12	clindamycin palmitate|nicotinic acids|clindamycin|clindamycin phosphate|tazarotene|benzoyl peroxide	Clindamycin 1%/Benzoyl Peroxide 5% and 0.1% tazarotene|clindamycin phosphate 1.2%/benzoyl peroxide 2.5% and 0.1% tazarotene	Drug|Drug	acne vulgaris	Acne Vulgaris	Parallel Assignment	Interventional	Treatment	Randomized	A Phase 4, Single-Blind, Randomized, Study to Compare the Tolerability and Efficacy of 0.1% Tazorac Cream When Used in Combination With Either Duac Gel or Acanya Gel for the Treatment of Facial Acne Vulgaris	2		NA	0.9852	ANCOVA					NA	All	40	Completed	Phase 4
NCT01016977	4444044	8139744	Mean Change From Baseline in Dryness at Weeks 1, 2, 4, 8, and 12	clindamycin palmitate|nicotinic acids|clindamycin|clindamycin phosphate|tazarotene|benzoyl peroxide	Clindamycin 1%/Benzoyl Peroxide 5% and 0.1% tazarotene|clindamycin phosphate 1.2%/benzoyl peroxide 2.5% and 0.1% tazarotene	Drug|Drug	acne vulgaris	Acne Vulgaris	Parallel Assignment	Interventional	Treatment	Randomized	A Phase 4, Single-Blind, Randomized, Study to Compare the Tolerability and Efficacy of 0.1% Tazorac Cream When Used in Combination With Either Duac Gel or Acanya Gel for the Treatment of Facial Acne Vulgaris	2		NA	0.2293	ANCOVA					NA	All	40	Completed	Phase 4
NCT01016977	4444041	8139744	Mean Change From Baseline in Dryness at Weeks 1, 2, 4, 8, and 12	clindamycin palmitate|nicotinic acids|clindamycin|clindamycin phosphate|tazarotene|benzoyl peroxide	Clindamycin 1%/Benzoyl Peroxide 5% and 0.1% tazarotene|clindamycin phosphate 1.2%/benzoyl peroxide 2.5% and 0.1% tazarotene	Drug|Drug	acne vulgaris	Acne Vulgaris	Parallel Assignment	Interventional	Treatment	Randomized	A Phase 4, Single-Blind, Randomized, Study to Compare the Tolerability and Efficacy of 0.1% Tazorac Cream When Used in Combination With Either Duac Gel or Acanya Gel for the Treatment of Facial Acne Vulgaris	2		NA	0.654	ANCOVA					NA	All	40	Completed	Phase 4
NCT01016977	4444042	8139744	Mean Change From Baseline in Dryness at Weeks 1, 2, 4, 8, and 12	clindamycin palmitate|nicotinic acids|clindamycin|clindamycin phosphate|tazarotene|benzoyl peroxide	Clindamycin 1%/Benzoyl Peroxide 5% and 0.1% tazarotene|clindamycin phosphate 1.2%/benzoyl peroxide 2.5% and 0.1% tazarotene	Drug|Drug	acne vulgaris	Acne Vulgaris	Parallel Assignment	Interventional	Treatment	Randomized	A Phase 4, Single-Blind, Randomized, Study to Compare the Tolerability and Efficacy of 0.1% Tazorac Cream When Used in Combination With Either Duac Gel or Acanya Gel for the Treatment of Facial Acne Vulgaris	2		NA	0.5538	ANCOVA					NA	All	40	Completed	Phase 4
NCT01016977	4444045	8139744	Mean Change From Baseline in Dryness at Weeks 1, 2, 4, 8, and 12	clindamycin palmitate|nicotinic acids|clindamycin|clindamycin phosphate|tazarotene|benzoyl peroxide	Clindamycin 1%/Benzoyl Peroxide 5% and 0.1% tazarotene|clindamycin phosphate 1.2%/benzoyl peroxide 2.5% and 0.1% tazarotene	Drug|Drug	acne vulgaris	Acne Vulgaris	Parallel Assignment	Interventional	Treatment	Randomized	A Phase 4, Single-Blind, Randomized, Study to Compare the Tolerability and Efficacy of 0.1% Tazorac Cream When Used in Combination With Either Duac Gel or Acanya Gel for the Treatment of Facial Acne Vulgaris	2		NA	0.5961	ANCOVA					NA	All	40	Completed	Phase 4
NCT01016977	4444046	8139745	Mean Change From Baseline in Erythema at Weeks 1, 2, 4, 8, and 12	clindamycin palmitate|nicotinic acids|clindamycin|clindamycin phosphate|tazarotene|benzoyl peroxide	Clindamycin 1%/Benzoyl Peroxide 5% and 0.1% tazarotene|clindamycin phosphate 1.2%/benzoyl peroxide 2.5% and 0.1% tazarotene	Drug|Drug	acne vulgaris	Acne Vulgaris	Parallel Assignment	Interventional	Treatment	Randomized	A Phase 4, Single-Blind, Randomized, Study to Compare the Tolerability and Efficacy of 0.1% Tazorac Cream When Used in Combination With Either Duac Gel or Acanya Gel for the Treatment of Facial Acne Vulgaris	2		NA	0.7917	ANCOVA					NA	All	40	Completed	Phase 4
NCT01016977	4444047	8139745	Mean Change From Baseline in Erythema at Weeks 1, 2, 4, 8, and 12	clindamycin palmitate|nicotinic acids|clindamycin|clindamycin phosphate|tazarotene|benzoyl peroxide	Clindamycin 1%/Benzoyl Peroxide 5% and 0.1% tazarotene|clindamycin phosphate 1.2%/benzoyl peroxide 2.5% and 0.1% tazarotene	Drug|Drug	acne vulgaris	Acne Vulgaris	Parallel Assignment	Interventional	Treatment	Randomized	A Phase 4, Single-Blind, Randomized, Study to Compare the Tolerability and Efficacy of 0.1% Tazorac Cream When Used in Combination With Either Duac Gel or Acanya Gel for the Treatment of Facial Acne Vulgaris	2		NA	0.5655	ANCOVA					NA	All	40	Completed	Phase 4
NCT01016977	4444048	8139745	Mean Change From Baseline in Erythema at Weeks 1, 2, 4, 8, and 12	clindamycin palmitate|nicotinic acids|clindamycin|clindamycin phosphate|tazarotene|benzoyl peroxide	Clindamycin 1%/Benzoyl Peroxide 5% and 0.1% tazarotene|clindamycin phosphate 1.2%/benzoyl peroxide 2.5% and 0.1% tazarotene	Drug|Drug	acne vulgaris	Acne Vulgaris	Parallel Assignment	Interventional	Treatment	Randomized	A Phase 4, Single-Blind, Randomized, Study to Compare the Tolerability and Efficacy of 0.1% Tazorac Cream When Used in Combination With Either Duac Gel or Acanya Gel for the Treatment of Facial Acne Vulgaris	2		NA	0.6315	ANCOVA					NA	All	40	Completed	Phase 4
NCT01016977	4444050	8139745	Mean Change From Baseline in Erythema at Weeks 1, 2, 4, 8, and 12	clindamycin palmitate|nicotinic acids|clindamycin|clindamycin phosphate|tazarotene|benzoyl peroxide	Clindamycin 1%/Benzoyl Peroxide 5% and 0.1% tazarotene|clindamycin phosphate 1.2%/benzoyl peroxide 2.5% and 0.1% tazarotene	Drug|Drug	acne vulgaris	Acne Vulgaris	Parallel Assignment	Interventional	Treatment	Randomized	A Phase 4, Single-Blind, Randomized, Study to Compare the Tolerability and Efficacy of 0.1% Tazorac Cream When Used in Combination With Either Duac Gel or Acanya Gel for the Treatment of Facial Acne Vulgaris	2		NA	0.9597	ANCOVA					NA	All	40	Completed	Phase 4
NCT01016977	4444049	8139745	Mean Change From Baseline in Erythema at Weeks 1, 2, 4, 8, and 12	clindamycin palmitate|nicotinic acids|clindamycin|clindamycin phosphate|tazarotene|benzoyl peroxide	Clindamycin 1%/Benzoyl Peroxide 5% and 0.1% tazarotene|clindamycin phosphate 1.2%/benzoyl peroxide 2.5% and 0.1% tazarotene	Drug|Drug	acne vulgaris	Acne Vulgaris	Parallel Assignment	Interventional	Treatment	Randomized	A Phase 4, Single-Blind, Randomized, Study to Compare the Tolerability and Efficacy of 0.1% Tazorac Cream When Used in Combination With Either Duac Gel or Acanya Gel for the Treatment of Facial Acne Vulgaris	2		NA	0.5538	ANCOVA					NA	All	40	Completed	Phase 4
NCT01017029	4444012	8139722	Participants With at Least One Occurrence of Composite Treatment Failure Events	mycophenolic acid|everolimus	Everolimus|Mycophenolate mofetil + Everolimus	Drug|Drug	NA	Cardiac Transplantation	Parallel Assignment	Interventional	Prevention	Randomized	Everolimus in de Novo Heart Transplant Recipients	2	Hazard Ratio (HR)	1.403	0.1966	Regression, Cox	0.839	2.347	95		NA	All	182	Completed	Phase 4
NCT01017029	4444013	8139723	Participants With CMV Infection and CMV Syndrome/Disease After 6 Months by Treatment Group	mycophenolic acid|everolimus	Everolimus|Mycophenolate mofetil + Everolimus	Drug|Drug	NA	Cardiac Transplantation	Parallel Assignment	Interventional	Prevention	Randomized	Everolimus in de Novo Heart Transplant Recipients	2		NA	0.0234	Fisher Exact					NA	All	182	Completed	Phase 4
NCT01017029	4444014	8139725	Hazard Cox's Model Analysis of Pericardial/Pleural Effusions	mycophenolic acid|everolimus	Everolimus|Mycophenolate mofetil + Everolimus	Drug|Drug	NA	Cardiac Transplantation	Parallel Assignment	Interventional	Prevention	Randomized	Everolimus in de Novo Heart Transplant Recipients	2	Hazard Ratio (HR)	1.847	0.0398	Regression, Cox	1.029	3.315	95		NA	All	182	Completed	Phase 4
NCT01017029	4444015	8139727	Participants With at Least One Occurrence of Safety Composite Endpoint After 6 Months by Treatment Group	mycophenolic acid|everolimus	Everolimus|Mycophenolate mofetil + Everolimus	Drug|Drug	NA	Cardiac Transplantation	Parallel Assignment	Interventional	Prevention	Randomized	Everolimus in de Novo Heart Transplant Recipients	2	Hazard Ratio (HR)	1.482	0.1043	Regression, Cox	0.922	2.383	95		NA	All	182	Completed	Phase 4
NCT01017120	4444005	8139715	Number of Participants With an ISGA Score of 0 or 1 at Week 12	tazarotene	Tazarotene Foam|Vehicle Foam	Drug|Drug	acne vulgaris	Acne Vulgaris	Parallel Assignment	Interventional	Treatment	Randomized	A Study to Evaluate the Safety and Efficacy of Tazarotene Foam, 0.1%, in Subjects With Common Facial Acne	2	Percentage of participants	13.3	NA		9.8	16.7	95		NA	All	742	Completed	Phase 3
NCT01017120	4444006	8139715	Number of Participants With an ISGA Score of 0 or 1 at Week 12	tazarotene	Tazarotene Foam|Vehicle Foam	Drug|Drug	acne vulgaris	Acne Vulgaris	Parallel Assignment	Interventional	Treatment	Randomized	A Study to Evaluate the Safety and Efficacy of Tazarotene Foam, 0.1%, in Subjects With Common Facial Acne	2	Percentage of participants	27.6	0.001	Cochran-Mantel-Haenszel	23.1	32.2	95		NA	All	742	Completed	Phase 3
NCT01017120	4444008	8139716	Number of Participants With a Minimum 2-grade (G) Improvement in the Investigator Static Global Assessment (ISGA) Score From Baseline at Week 12	tazarotene	Tazarotene Foam|Vehicle Foam	Drug|Drug	acne vulgaris	Acne Vulgaris	Parallel Assignment	Interventional	Treatment	Randomized	A Study to Evaluate the Safety and Efficacy of Tazarotene Foam, 0.1%, in Subjects With Common Facial Acne	2	Percentage of participants	32.2	0.001	Cochran-Mantel-Haenszel	27.4	36.9	95		NA	All	742	Completed	Phase 3
NCT01017120	4444007	8139716	Number of Participants With a Minimum 2-grade (G) Improvement in the Investigator Static Global Assessment (ISGA) Score From Baseline at Week 12	tazarotene	Tazarotene Foam|Vehicle Foam	Drug|Drug	acne vulgaris	Acne Vulgaris	Parallel Assignment	Interventional	Treatment	Randomized	A Study to Evaluate the Safety and Efficacy of Tazarotene Foam, 0.1%, in Subjects With Common Facial Acne	2	Percentage of participants	18.2	NA		14.2	22.1	95		NA	All	742	Completed	Phase 3
NCT01017120	4444011	8139717	Absolute Change in Lesion Counts (LCs) From Baseline to Week 12	tazarotene	Tazarotene Foam|Vehicle Foam	Drug|Drug	acne vulgaris	Acne Vulgaris	Parallel Assignment	Interventional	Treatment	Randomized	A Study to Evaluate the Safety and Efficacy of Tazarotene Foam, 0.1%, in Subjects With Common Facial Acne	2		NA	0.001	ANCOVA					NA	All	742	Completed	Phase 3
NCT01017120	4444010	8139717	Absolute Change in Lesion Counts (LCs) From Baseline to Week 12	tazarotene	Tazarotene Foam|Vehicle Foam	Drug|Drug	acne vulgaris	Acne Vulgaris	Parallel Assignment	Interventional	Treatment	Randomized	A Study to Evaluate the Safety and Efficacy of Tazarotene Foam, 0.1%, in Subjects With Common Facial Acne	2		NA	0.001	ANCOVA					NA	All	742	Completed	Phase 3
NCT01017120	4444009	8139717	Absolute Change in Lesion Counts (LCs) From Baseline to Week 12	tazarotene	Tazarotene Foam|Vehicle Foam	Drug|Drug	acne vulgaris	Acne Vulgaris	Parallel Assignment	Interventional	Treatment	Randomized	A Study to Evaluate the Safety and Efficacy of Tazarotene Foam, 0.1%, in Subjects With Common Facial Acne	2		NA	0.001	ANCOVA					NA	All	742	Completed	Phase 3
NCT01017146	4443998	8139693	Number of Participants With an ISGA Score of 0 or 1 at Week 12	tazarotene	Tazarotene foam|Vehicle Foam	Drug|Drug	acne vulgaris	Acne Vulgaris	Parallel Assignment	Interventional	Treatment	Randomized	A Study to Evaluate the Safety and Efficacy of Tazarotene Foam, 0.1%, in Subjects With Common Facial Acne - W0260-301	2	Percentage of participants	16.1	NA		12.4	19.9	95		NA	All	744	Completed	Phase 3
NCT01017146	4443999	8139693	Number of Participants With an ISGA Score of 0 or 1 at Week 12	tazarotene	Tazarotene foam|Vehicle Foam	Drug|Drug	acne vulgaris	Acne Vulgaris	Parallel Assignment	Interventional	Treatment	Randomized	A Study to Evaluate the Safety and Efficacy of Tazarotene Foam, 0.1%, in Subjects With Common Facial Acne - W0260-301	2	Percentage of participants	28.8	0.001	Cochran-Mantel-Haenszel	24.2	33.5	95		NA	All	744	Completed	Phase 3
NCT01017146	4444000	8139694	Number of Participants With a Minimum 2-grade (G) Improvement in the Investigator Static Global Assessment (ISGA) Score From Baseline at Week 12	tazarotene	Tazarotene foam|Vehicle Foam	Drug|Drug	acne vulgaris	Acne Vulgaris	Parallel Assignment	Interventional	Treatment	Randomized	A Study to Evaluate the Safety and Efficacy of Tazarotene Foam, 0.1%, in Subjects With Common Facial Acne - W0260-301	2	Percentage of participants	23.9	NA		19.6	28.3	95		NA	All	744	Completed	Phase 3
NCT01017146	4444001	8139694	Number of Participants With a Minimum 2-grade (G) Improvement in the Investigator Static Global Assessment (ISGA) Score From Baseline at Week 12	tazarotene	Tazarotene foam|Vehicle Foam	Drug|Drug	acne vulgaris	Acne Vulgaris	Parallel Assignment	Interventional	Treatment	Randomized	A Study to Evaluate the Safety and Efficacy of Tazarotene Foam, 0.1%, in Subjects With Common Facial Acne - W0260-301	2	Percentage of participants	35.6	0.001	Cochran-Mantel-Haenszel	30.7	40.5	95		NA	All	744	Completed	Phase 3
NCT01017146	4444003	8139695	Absolute Change in Lesion Counts (LCs) From Baseline to Week 12	tazarotene	Tazarotene foam|Vehicle Foam	Drug|Drug	acne vulgaris	Acne Vulgaris	Parallel Assignment	Interventional	Treatment	Randomized	A Study to Evaluate the Safety and Efficacy of Tazarotene Foam, 0.1%, in Subjects With Common Facial Acne - W0260-301	2		NA	0.001	ANCOVA					NA	All	744	Completed	Phase 3
NCT01017146	4444004	8139695	Absolute Change in Lesion Counts (LCs) From Baseline to Week 12	tazarotene	Tazarotene foam|Vehicle Foam	Drug|Drug	acne vulgaris	Acne Vulgaris	Parallel Assignment	Interventional	Treatment	Randomized	A Study to Evaluate the Safety and Efficacy of Tazarotene Foam, 0.1%, in Subjects With Common Facial Acne - W0260-301	2		NA	0.001	ANCOVA					NA	All	744	Completed	Phase 3
NCT01017146	4444002	8139695	Absolute Change in Lesion Counts (LCs) From Baseline to Week 12	tazarotene	Tazarotene foam|Vehicle Foam	Drug|Drug	acne vulgaris	Acne Vulgaris	Parallel Assignment	Interventional	Treatment	Randomized	A Study to Evaluate the Safety and Efficacy of Tazarotene Foam, 0.1%, in Subjects With Common Facial Acne - W0260-301	2		NA	0.001	ANCOVA					NA	All	744	Completed	Phase 3
NCT01017601	4443986	8139610	Clinical Significance Change From Baseline to Day 30-59 in the LASA QOL	NA	Seneca Valley virus-001|placebo	Biological|Other	small cell lung carcinoma|lung neoplasms	Lung Cancer	Parallel Assignment	Interventional	Treatment	Randomized	Seneca Valley Virus-001 After Chemotherapy in Treating Patients With Extensive-Stage Small Cell Lung Cancer	2		NA	1	Fisher Exact					NA	All	59	Terminated	Phase 2
NCT01017601	4443987	8139611	Clinical Significance Change From Baseline to Day 20-29 in the LASA QOL	NA	Seneca Valley virus-001|placebo	Biological|Other	small cell lung carcinoma|lung neoplasms	Lung Cancer	Parallel Assignment	Interventional	Treatment	Randomized	Seneca Valley Virus-001 After Chemotherapy in Treating Patients With Extensive-Stage Small Cell Lung Cancer	2		NA	0.54	Fisher Exact					NA	All	59	Terminated	Phase 2
NCT01017601	4443988	8139612	Change From Baseline to Day 30-59 in the LASA QOL	NA	Seneca Valley virus-001|placebo	Biological|Other	small cell lung carcinoma|lung neoplasms	Lung Cancer	Parallel Assignment	Interventional	Treatment	Randomized	Seneca Valley Virus-001 After Chemotherapy in Treating Patients With Extensive-Stage Small Cell Lung Cancer	2		NA	0.96	Wilcoxon Rank Sum					NA	All	59	Terminated	Phase 2
NCT01017601	4443989	8139613	Change From Baseline to Day 20-29 in the LASA QOL	NA	Seneca Valley virus-001|placebo	Biological|Other	small cell lung carcinoma|lung neoplasms	Lung Cancer	Parallel Assignment	Interventional	Treatment	Randomized	Seneca Valley Virus-001 After Chemotherapy in Treating Patients With Extensive-Stage Small Cell Lung Cancer	2		NA	0.5	Wilcoxon Rank Sum					NA	All	59	Terminated	Phase 2
NCT01017874	4443981	8139583	Duration of Tumor Response	gefitinib|pemetrexed	Pemetrexed|Cisplatin|Gefitinib|Gefitinib	Drug|Drug|Drug|Drug	carcinoma, non-small-cell lung|lung neoplasms	Non Small Cell Lung Cancer	Parallel Assignment	Interventional	Treatment	Randomized	A Study of Alimta/Cisplatin/Gefitinib for Asian Non-smoking Participants With Non Small Cell Lung Cancer	2	Hazard Ratio (HR)	0.84	0.952	Wilcoxon (Mann-Whitney)	0.53	1.32	95		NA	All	236	Completed	Phase 3
NCT01017874	4443982	8139584	Time to Progressive Disease (TtPD)	gefitinib|pemetrexed	Pemetrexed|Cisplatin|Gefitinib|Gefitinib	Drug|Drug|Drug|Drug	carcinoma, non-small-cell lung|lung neoplasms	Non Small Cell Lung Cancer	Parallel Assignment	Interventional	Treatment	Randomized	A Study of Alimta/Cisplatin/Gefitinib for Asian Non-smoking Participants With Non Small Cell Lung Cancer	2	Hazard Ratio (HR)	0.85	0.252	Wilcoxon (Mann-Whitney)	0.63	1.14	95		NA	All	236	Completed	Phase 3
NCT01017874	4443983	8139587	Overall Survival (OS)	gefitinib|pemetrexed	Pemetrexed|Cisplatin|Gefitinib|Gefitinib	Drug|Drug|Drug|Drug	carcinoma, non-small-cell lung|lung neoplasms	Non Small Cell Lung Cancer	Parallel Assignment	Interventional	Treatment	Randomized	A Study of Alimta/Cisplatin/Gefitinib for Asian Non-smoking Participants With Non Small Cell Lung Cancer	2	Hazard Ratio (HR)	0.94	0.788	Wilcoxon (Mann-Whitney)	0.68	1.31	95		NA	All	236	Completed	Phase 3
NCT01017874	4443984	8139588	Progression Free Survival (PFS)	gefitinib|pemetrexed	Pemetrexed|Cisplatin|Gefitinib|Gefitinib	Drug|Drug|Drug|Drug	carcinoma, non-small-cell lung|lung neoplasms	Non Small Cell Lung Cancer	Parallel Assignment	Interventional	Treatment	Randomized	A Study of Alimta/Cisplatin/Gefitinib for Asian Non-smoking Participants With Non Small Cell Lung Cancer	2	Hazard Ratio (HR)	0.85	0.217	Wilcoxon (Mann-Whitney)	0.63	1.13	95		NA	All	236	Completed	Phase 3
NCT01017952	4443969	8139578	Change From Baseline in Trough FEV1 at Week 52 (Visit 11)	NA	FF/GW642444 Inhalation Powder|GW642444 Inhalation Powder	Drug|Drug	lung diseases, obstructive|lung diseases|pulmonary disease, chronic obstructive	Pulmonary Disease, Chronic Obstructive	Parallel Assignment	Interventional	Treatment	Randomized	A Study to Evaluate Annual Rate of Exacerbations and Safety of 3 Dosage Strengths of Fluticasone Furoate (FF)/GW642444 Inhalation Powder in Subjects With Chronic Obstructive Pulmonary Disease (COPD)	4	Least squares mean difference	0.026	0.115	Mixed Models Analysis	-0.006	0.057	95		NA	All	1635	Completed	Phase 3
NCT01017952	4443971	8139578	Change From Baseline in Trough FEV1 at Week 52 (Visit 11)	NA	FF/GW642444 Inhalation Powder|GW642444 Inhalation Powder	Drug|Drug	lung diseases, obstructive|lung diseases|pulmonary disease, chronic obstructive	Pulmonary Disease, Chronic Obstructive	Parallel Assignment	Interventional	Treatment	Randomized	A Study to Evaluate Annual Rate of Exacerbations and Safety of 3 Dosage Strengths of Fluticasone Furoate (FF)/GW642444 Inhalation Powder in Subjects With Chronic Obstructive Pulmonary Disease (COPD)	4	Least squares mean difference	0.034	0.034	Mixed Models Analysis	0.003	0.066	95		NA	All	1635	Completed	Phase 3
NCT01017952	4443970	8139578	Change From Baseline in Trough FEV1 at Week 52 (Visit 11)	NA	FF/GW642444 Inhalation Powder|GW642444 Inhalation Powder	Drug|Drug	lung diseases, obstructive|lung diseases|pulmonary disease, chronic obstructive	Pulmonary Disease, Chronic Obstructive	Parallel Assignment	Interventional	Treatment	Randomized	A Study to Evaluate Annual Rate of Exacerbations and Safety of 3 Dosage Strengths of Fluticasone Furoate (FF)/GW642444 Inhalation Powder in Subjects With Chronic Obstructive Pulmonary Disease (COPD)	4	Least squares mean difference	0.024	0.143	Mixed Models Analysis	-0.008	0.056	95		NA	All	1635	Completed	Phase 3
NCT01017952	4443972	8139579	Annual Rate of Exacerbations Requiring Systemic/Oral Corticosteroids Expressed as Least Square Mean	NA	FF/GW642444 Inhalation Powder|GW642444 Inhalation Powder	Drug|Drug	lung diseases, obstructive|lung diseases|pulmonary disease, chronic obstructive	Pulmonary Disease, Chronic Obstructive	Parallel Assignment	Interventional	Treatment	Randomized	A Study to Evaluate Annual Rate of Exacerbations and Safety of 3 Dosage Strengths of Fluticasone Furoate (FF)/GW642444 Inhalation Powder in Subjects With Chronic Obstructive Pulmonary Disease (COPD)	4	Risk Ratio (RR)	0.65	0.001	Generalized Linear Model	0.51	0.84	95		NA	All	1635	Completed	Phase 3
NCT01017952	4443973	8139579	Annual Rate of Exacerbations Requiring Systemic/Oral Corticosteroids Expressed as Least Square Mean	NA	FF/GW642444 Inhalation Powder|GW642444 Inhalation Powder	Drug|Drug	lung diseases, obstructive|lung diseases|pulmonary disease, chronic obstructive	Pulmonary Disease, Chronic Obstructive	Parallel Assignment	Interventional	Treatment	Randomized	A Study to Evaluate Annual Rate of Exacerbations and Safety of 3 Dosage Strengths of Fluticasone Furoate (FF)/GW642444 Inhalation Powder in Subjects With Chronic Obstructive Pulmonary Disease (COPD)	4	Risk Ratio (RR)	0.77	0.041	Generalized Linear Model	0.6	0.99	95		NA	All	1635	Completed	Phase 3
NCT01017952	4443974	8139579	Annual Rate of Exacerbations Requiring Systemic/Oral Corticosteroids Expressed as Least Square Mean	NA	FF/GW642444 Inhalation Powder|GW642444 Inhalation Powder	Drug|Drug	lung diseases, obstructive|lung diseases|pulmonary disease, chronic obstructive	Pulmonary Disease, Chronic Obstructive	Parallel Assignment	Interventional	Treatment	Randomized	A Study to Evaluate Annual Rate of Exacerbations and Safety of 3 Dosage Strengths of Fluticasone Furoate (FF)/GW642444 Inhalation Powder in Subjects With Chronic Obstructive Pulmonary Disease (COPD)	4	Risk Ratio (RR)	0.84	0.154	Generalized Linear Model	0.65	1.07	95		NA	All	1635	Completed	Phase 3
NCT01017952	4443977	8139580	Time to First Occurrence of Moderate or Severe COPD Exacerbation	NA	FF/GW642444 Inhalation Powder|GW642444 Inhalation Powder	Drug|Drug	lung diseases, obstructive|lung diseases|pulmonary disease, chronic obstructive	Pulmonary Disease, Chronic Obstructive	Parallel Assignment	Interventional	Treatment	Randomized	A Study to Evaluate Annual Rate of Exacerbations and Safety of 3 Dosage Strengths of Fluticasone Furoate (FF)/GW642444 Inhalation Powder in Subjects With Chronic Obstructive Pulmonary Disease (COPD)	4	Hazard Ratio (HR)	0.87	0.177	Regression, Cox	0.71	1.06	95		NA	All	1635	Completed	Phase 3
NCT01017952	4443975	8139580	Time to First Occurrence of Moderate or Severe COPD Exacerbation	NA	FF/GW642444 Inhalation Powder|GW642444 Inhalation Powder	Drug|Drug	lung diseases, obstructive|lung diseases|pulmonary disease, chronic obstructive	Pulmonary Disease, Chronic Obstructive	Parallel Assignment	Interventional	Treatment	Randomized	A Study to Evaluate Annual Rate of Exacerbations and Safety of 3 Dosage Strengths of Fluticasone Furoate (FF)/GW642444 Inhalation Powder in Subjects With Chronic Obstructive Pulmonary Disease (COPD)	4	Hazard Ratio (HR)	0.66	0.001	Regression, Cox	0.54	0.82	95		NA	All	1635	Completed	Phase 3
NCT01017952	4443976	8139580	Time to First Occurrence of Moderate or Severe COPD Exacerbation	NA	FF/GW642444 Inhalation Powder|GW642444 Inhalation Powder	Drug|Drug	lung diseases, obstructive|lung diseases|pulmonary disease, chronic obstructive	Pulmonary Disease, Chronic Obstructive	Parallel Assignment	Interventional	Treatment	Randomized	A Study to Evaluate Annual Rate of Exacerbations and Safety of 3 Dosage Strengths of Fluticasone Furoate (FF)/GW642444 Inhalation Powder in Subjects With Chronic Obstructive Pulmonary Disease (COPD)	4	Hazard Ratio (HR)	0.88	0.036	Regression, Cox	0.66	0.99	95		NA	All	1635	Completed	Phase 3
NCT01017952	4443978	8139581	Annual Rate of Moderate and Severe COPD Exacerbations Expressed as Least Square Mean	NA	FF/GW642444 Inhalation Powder|GW642444 Inhalation Powder	Drug|Drug	lung diseases, obstructive|lung diseases|pulmonary disease, chronic obstructive	Pulmonary Disease, Chronic Obstructive	Parallel Assignment	Interventional	Treatment	Randomized	A Study to Evaluate Annual Rate of Exacerbations and Safety of 3 Dosage Strengths of Fluticasone Furoate (FF)/GW642444 Inhalation Powder in Subjects With Chronic Obstructive Pulmonary Disease (COPD)	4	Risk Ratio (RR)	0.69	0.001	Generalized Linear Model	0.56	0.85	95		NA	All	1635	Completed	Phase 3
NCT01017952	4443980	8139581	Annual Rate of Moderate and Severe COPD Exacerbations Expressed as Least Square Mean	NA	FF/GW642444 Inhalation Powder|GW642444 Inhalation Powder	Drug|Drug	lung diseases, obstructive|lung diseases|pulmonary disease, chronic obstructive	Pulmonary Disease, Chronic Obstructive	Parallel Assignment	Interventional	Treatment	Randomized	A Study to Evaluate Annual Rate of Exacerbations and Safety of 3 Dosage Strengths of Fluticasone Furoate (FF)/GW642444 Inhalation Powder in Subjects With Chronic Obstructive Pulmonary Disease (COPD)	4	Risk Ratio (RR)	0.81	0.04	Generalized Linear Model	0.66	0.99	95		NA	All	1635	Completed	Phase 3
NCT01017952	4443979	8139581	Annual Rate of Moderate and Severe COPD Exacerbations Expressed as Least Square Mean	NA	FF/GW642444 Inhalation Powder|GW642444 Inhalation Powder	Drug|Drug	lung diseases, obstructive|lung diseases|pulmonary disease, chronic obstructive	Pulmonary Disease, Chronic Obstructive	Parallel Assignment	Interventional	Treatment	Randomized	A Study to Evaluate Annual Rate of Exacerbations and Safety of 3 Dosage Strengths of Fluticasone Furoate (FF)/GW642444 Inhalation Powder in Subjects With Chronic Obstructive Pulmonary Disease (COPD)	4	Risk Ratio (RR)	0.79	0.024	Generalized Linear Model	0.64	0.97	95		NA	All	1635	Completed	Phase 3
NCT01018030	4443968	8139577	Mean Change From Baseline in the Daily Major Symptom Score (MSS) Over the Entire Treatment Period (Weeks 1-2)	NA	FFNS 110 mcg QD|FFNS 110 mcg BID|Placebo Nasal Spray	Drug|Drug|Drug	sinusitis	Sinusitis, Acute	Parallel Assignment	Interventional	Treatment	Randomized	Dose Finding Study of Fluticasone Furoate Nasal Spray for Uncomplicated Acute Rhinosinusitis	3	Least Squares Mean Difference	-0.386	0.008	ANCOVA	-0.67	-0.1	95		NA	All	741	Completed	Phase 2
NCT01018030	4443967	8139577	Mean Change From Baseline in the Daily Major Symptom Score (MSS) Over the Entire Treatment Period (Weeks 1-2)	NA	FFNS 110 mcg QD|FFNS 110 mcg BID|Placebo Nasal Spray	Drug|Drug|Drug	sinusitis	Sinusitis, Acute	Parallel Assignment	Interventional	Treatment	Randomized	Dose Finding Study of Fluticasone Furoate Nasal Spray for Uncomplicated Acute Rhinosinusitis	3	Least Squares Mean Difference	-0.357	0.014	ANCOVA	-0.64	-0.07	95		NA	All	741	Completed	Phase 2
NCT01018095	4443964	8139548	TV Culture Positive Result	metronidazole	Metronidazole	Drug	trichomonas infections|infection|communicable diseases	HIV Infections|Trichomonas Infections	Parallel Assignment	Interventional	Treatment	Randomized	Trichomonas Vaginalis Recurrence Among HIV+ Women	2	Risk Ratio (RR)	0.46	0	Relative risk	0.21	0.98	95	Standard Error of the Mean	0.196	Female	270	Completed	Phase 4
NCT01018095	4443966	8139549	TV Culture Positive Result	metronidazole	Metronidazole	Drug	trichomonas infections|infection|communicable diseases	HIV Infections|Trichomonas Infections	Parallel Assignment	Interventional	Treatment	Randomized	Trichomonas Vaginalis Recurrence Among HIV+ Women	2	Risk Ratio (RR)	0.5	0.045	Relative risk	0.25	1	95	Standard Error of the Mean	0.191	Female	270	Completed	Phase 4
NCT01018095	4443965	8139549	TV Culture Positive Result	metronidazole	Metronidazole	Drug	trichomonas infections|infection|communicable diseases	HIV Infections|Trichomonas Infections	Parallel Assignment	Interventional	Treatment	Randomized	Trichomonas Vaginalis Recurrence Among HIV+ Women	2	Risk Ratio (RR)	0.46	0.05	Chi-squared	0.21	0.98	95	Standard Deviation	1	Female	270	Completed	Phase 4
NCT01018134	4443931	8139543	Mean Change From Baseline in %Body Surface Area (%BSA) Affected at Day 28 (or Early Termination).	desoximetasone	Desoximetasone 0.05% once daily|Desoximetasone 0.05% twice daily|Desoximetasone 0.25% once daily|Desoximetasone 0.25% once daily|Vehicle once daily|Vehicle twice daily	Drug|Drug|Drug|Drug|Drug|Drug	psoriasis	Psoriasis	Parallel Assignment	Interventional	Treatment	Randomized	Desoximetasone Spray 0.05%, 0.25%; Dose Ranging Study	6		NA	0.2397	Wilcoxon (Mann-Whitney)					NA	All	151	Completed	Phase 2
NCT01018134	4443926	8139543	Mean Change From Baseline in %Body Surface Area (%BSA) Affected at Day 28 (or Early Termination).	desoximetasone	Desoximetasone 0.05% once daily|Desoximetasone 0.05% twice daily|Desoximetasone 0.25% once daily|Desoximetasone 0.25% once daily|Vehicle once daily|Vehicle twice daily	Drug|Drug|Drug|Drug|Drug|Drug	psoriasis	Psoriasis	Parallel Assignment	Interventional	Treatment	Randomized	Desoximetasone Spray 0.05%, 0.25%; Dose Ranging Study	6		NA	0.001	Wilcoxon (Mann-Whitney)					NA	All	151	Completed	Phase 2
NCT01018134	4443927	8139543	Mean Change From Baseline in %Body Surface Area (%BSA) Affected at Day 28 (or Early Termination).	desoximetasone	Desoximetasone 0.05% once daily|Desoximetasone 0.05% twice daily|Desoximetasone 0.25% once daily|Desoximetasone 0.25% once daily|Vehicle once daily|Vehicle twice daily	Drug|Drug|Drug|Drug|Drug|Drug	psoriasis	Psoriasis	Parallel Assignment	Interventional	Treatment	Randomized	Desoximetasone Spray 0.05%, 0.25%; Dose Ranging Study	6		NA	0.1892	Wilcoxon (Mann-Whitney)					NA	All	151	Completed	Phase 2
NCT01018134	4443929	8139543	Mean Change From Baseline in %Body Surface Area (%BSA) Affected at Day 28 (or Early Termination).	desoximetasone	Desoximetasone 0.05% once daily|Desoximetasone 0.05% twice daily|Desoximetasone 0.25% once daily|Desoximetasone 0.25% once daily|Vehicle once daily|Vehicle twice daily	Drug|Drug|Drug|Drug|Drug|Drug	psoriasis	Psoriasis	Parallel Assignment	Interventional	Treatment	Randomized	Desoximetasone Spray 0.05%, 0.25%; Dose Ranging Study	6		NA	0.0383	Wilcoxon (Mann-Whitney)					NA	All	151	Completed	Phase 2
NCT01018134	4443930	8139543	Mean Change From Baseline in %Body Surface Area (%BSA) Affected at Day 28 (or Early Termination).	desoximetasone	Desoximetasone 0.05% once daily|Desoximetasone 0.05% twice daily|Desoximetasone 0.25% once daily|Desoximetasone 0.25% once daily|Vehicle once daily|Vehicle twice daily	Drug|Drug|Drug|Drug|Drug|Drug	psoriasis	Psoriasis	Parallel Assignment	Interventional	Treatment	Randomized	Desoximetasone Spray 0.05%, 0.25%; Dose Ranging Study	6		NA	0.3794	Wilcoxon (Mann-Whitney)					NA	All	151	Completed	Phase 2
NCT01018134	4443924	8139543	Mean Change From Baseline in %Body Surface Area (%BSA) Affected at Day 28 (or Early Termination).	desoximetasone	Desoximetasone 0.05% once daily|Desoximetasone 0.05% twice daily|Desoximetasone 0.25% once daily|Desoximetasone 0.25% once daily|Vehicle once daily|Vehicle twice daily	Drug|Drug|Drug|Drug|Drug|Drug	psoriasis	Psoriasis	Parallel Assignment	Interventional	Treatment	Randomized	Desoximetasone Spray 0.05%, 0.25%; Dose Ranging Study	6		NA	0.2162	Wilcoxon (Mann-Whitney)					NA	All	151	Completed	Phase 2
NCT01018134	4443925	8139543	Mean Change From Baseline in %Body Surface Area (%BSA) Affected at Day 28 (or Early Termination).	desoximetasone	Desoximetasone 0.05% once daily|Desoximetasone 0.05% twice daily|Desoximetasone 0.25% once daily|Desoximetasone 0.25% once daily|Vehicle once daily|Vehicle twice daily	Drug|Drug|Drug|Drug|Drug|Drug	psoriasis	Psoriasis	Parallel Assignment	Interventional	Treatment	Randomized	Desoximetasone Spray 0.05%, 0.25%; Dose Ranging Study	6		NA	0.0363	Wilcoxon (Mann-Whitney)					NA	All	151	Completed	Phase 2
NCT01018134	4443928	8139543	Mean Change From Baseline in %Body Surface Area (%BSA) Affected at Day 28 (or Early Termination).	desoximetasone	Desoximetasone 0.05% once daily|Desoximetasone 0.05% twice daily|Desoximetasone 0.25% once daily|Desoximetasone 0.25% once daily|Vehicle once daily|Vehicle twice daily	Drug|Drug|Drug|Drug|Drug|Drug	psoriasis	Psoriasis	Parallel Assignment	Interventional	Treatment	Randomized	Desoximetasone Spray 0.05%, 0.25%; Dose Ranging Study	6		NA	0.0154	Wilcoxon (Mann-Whitney)					NA	All	151	Completed	Phase 2
NCT01018134	4443936	8139544	Mean Change From Baseline in Total Lesion Severity Score (TLSS) at Day 28	desoximetasone	Desoximetasone 0.05% once daily|Desoximetasone 0.05% twice daily|Desoximetasone 0.25% once daily|Desoximetasone 0.25% once daily|Vehicle once daily|Vehicle twice daily	Drug|Drug|Drug|Drug|Drug|Drug	psoriasis	Psoriasis	Parallel Assignment	Interventional	Treatment	Randomized	Desoximetasone Spray 0.05%, 0.25%; Dose Ranging Study	6		NA	0.0528	Wilcoxon (Mann-Whitney)					NA	All	151	Completed	Phase 2
NCT01018134	4443932	8139544	Mean Change From Baseline in Total Lesion Severity Score (TLSS) at Day 28	desoximetasone	Desoximetasone 0.05% once daily|Desoximetasone 0.05% twice daily|Desoximetasone 0.25% once daily|Desoximetasone 0.25% once daily|Vehicle once daily|Vehicle twice daily	Drug|Drug|Drug|Drug|Drug|Drug	psoriasis	Psoriasis	Parallel Assignment	Interventional	Treatment	Randomized	Desoximetasone Spray 0.05%, 0.25%; Dose Ranging Study	6		NA	0.1924	Wilcoxon (Mann-Whitney)					NA	All	151	Completed	Phase 2
NCT01018134	4443933	8139544	Mean Change From Baseline in Total Lesion Severity Score (TLSS) at Day 28	desoximetasone	Desoximetasone 0.05% once daily|Desoximetasone 0.05% twice daily|Desoximetasone 0.25% once daily|Desoximetasone 0.25% once daily|Vehicle once daily|Vehicle twice daily	Drug|Drug|Drug|Drug|Drug|Drug	psoriasis	Psoriasis	Parallel Assignment	Interventional	Treatment	Randomized	Desoximetasone Spray 0.05%, 0.25%; Dose Ranging Study	6		NA	0.223	Wilcoxon (Mann-Whitney)					NA	All	151	Completed	Phase 2
NCT01018134	4443934	8139544	Mean Change From Baseline in Total Lesion Severity Score (TLSS) at Day 28	desoximetasone	Desoximetasone 0.05% once daily|Desoximetasone 0.05% twice daily|Desoximetasone 0.25% once daily|Desoximetasone 0.25% once daily|Vehicle once daily|Vehicle twice daily	Drug|Drug|Drug|Drug|Drug|Drug	psoriasis	Psoriasis	Parallel Assignment	Interventional	Treatment	Randomized	Desoximetasone Spray 0.05%, 0.25%; Dose Ranging Study	6		NA	0.0093	Wilcoxon (Mann-Whitney)					NA	All	151	Completed	Phase 2
NCT01018134	4443939	8139544	Mean Change From Baseline in Total Lesion Severity Score (TLSS) at Day 28	desoximetasone	Desoximetasone 0.05% once daily|Desoximetasone 0.05% twice daily|Desoximetasone 0.25% once daily|Desoximetasone 0.25% once daily|Vehicle once daily|Vehicle twice daily	Drug|Drug|Drug|Drug|Drug|Drug	psoriasis	Psoriasis	Parallel Assignment	Interventional	Treatment	Randomized	Desoximetasone Spray 0.05%, 0.25%; Dose Ranging Study	6		NA	0.2442	Wilcoxon (Mann-Whitney)					NA	All	151	Completed	Phase 2
NCT01018134	4443937	8139544	Mean Change From Baseline in Total Lesion Severity Score (TLSS) at Day 28	desoximetasone	Desoximetasone 0.05% once daily|Desoximetasone 0.05% twice daily|Desoximetasone 0.25% once daily|Desoximetasone 0.25% once daily|Vehicle once daily|Vehicle twice daily	Drug|Drug|Drug|Drug|Drug|Drug	psoriasis	Psoriasis	Parallel Assignment	Interventional	Treatment	Randomized	Desoximetasone Spray 0.05%, 0.25%; Dose Ranging Study	6		NA	0.1328	Wilcoxon (Mann-Whitney)					NA	All	151	Completed	Phase 2
NCT01018134	4443938	8139544	Mean Change From Baseline in Total Lesion Severity Score (TLSS) at Day 28	desoximetasone	Desoximetasone 0.05% once daily|Desoximetasone 0.05% twice daily|Desoximetasone 0.25% once daily|Desoximetasone 0.25% once daily|Vehicle once daily|Vehicle twice daily	Drug|Drug|Drug|Drug|Drug|Drug	psoriasis	Psoriasis	Parallel Assignment	Interventional	Treatment	Randomized	Desoximetasone Spray 0.05%, 0.25%; Dose Ranging Study	6		NA	0.2664	Wilcoxon (Mann-Whitney)					NA	All	151	Completed	Phase 2
NCT01018134	4443935	8139544	Mean Change From Baseline in Total Lesion Severity Score (TLSS) at Day 28	desoximetasone	Desoximetasone 0.05% once daily|Desoximetasone 0.05% twice daily|Desoximetasone 0.25% once daily|Desoximetasone 0.25% once daily|Vehicle once daily|Vehicle twice daily	Drug|Drug|Drug|Drug|Drug|Drug	psoriasis	Psoriasis	Parallel Assignment	Interventional	Treatment	Randomized	Desoximetasone Spray 0.05%, 0.25%; Dose Ranging Study	6		NA	0.0297	Wilcoxon (Mann-Whitney)					NA	All	151	Completed	Phase 2
NCT01018134	4443946	8139545	Mean Change From Baseline in PGA Score at Day 28 Using the ITT	desoximetasone	Desoximetasone 0.05% once daily|Desoximetasone 0.05% twice daily|Desoximetasone 0.25% once daily|Desoximetasone 0.25% once daily|Vehicle once daily|Vehicle twice daily	Drug|Drug|Drug|Drug|Drug|Drug	psoriasis	Psoriasis	Parallel Assignment	Interventional	Treatment	Randomized	Desoximetasone Spray 0.05%, 0.25%; Dose Ranging Study	6		NA	0.2689	Wilcoxon (Mann-Whitney)					NA	All	151	Completed	Phase 2
NCT01018134	4443940	8139545	Mean Change From Baseline in PGA Score at Day 28 Using the ITT	desoximetasone	Desoximetasone 0.05% once daily|Desoximetasone 0.05% twice daily|Desoximetasone 0.25% once daily|Desoximetasone 0.25% once daily|Vehicle once daily|Vehicle twice daily	Drug|Drug|Drug|Drug|Drug|Drug	psoriasis	Psoriasis	Parallel Assignment	Interventional	Treatment	Randomized	Desoximetasone Spray 0.05%, 0.25%; Dose Ranging Study	6		NA	0.0749	Wilcoxon (Mann-Whitney)					NA	All	151	Completed	Phase 2
NCT01018134	4443941	8139545	Mean Change From Baseline in PGA Score at Day 28 Using the ITT	desoximetasone	Desoximetasone 0.05% once daily|Desoximetasone 0.05% twice daily|Desoximetasone 0.25% once daily|Desoximetasone 0.25% once daily|Vehicle once daily|Vehicle twice daily	Drug|Drug|Drug|Drug|Drug|Drug	psoriasis	Psoriasis	Parallel Assignment	Interventional	Treatment	Randomized	Desoximetasone Spray 0.05%, 0.25%; Dose Ranging Study	6		NA	0.4967	Wilcoxon (Mann-Whitney)					NA	All	151	Completed	Phase 2
NCT01018134	4443944	8139545	Mean Change From Baseline in PGA Score at Day 28 Using the ITT	desoximetasone	Desoximetasone 0.05% once daily|Desoximetasone 0.05% twice daily|Desoximetasone 0.25% once daily|Desoximetasone 0.25% once daily|Vehicle once daily|Vehicle twice daily	Drug|Drug|Drug|Drug|Drug|Drug	psoriasis	Psoriasis	Parallel Assignment	Interventional	Treatment	Randomized	Desoximetasone Spray 0.05%, 0.25%; Dose Ranging Study	6		NA	0.0309	Wilcoxon (Mann-Whitney)					NA	All	151	Completed	Phase 2
NCT01018134	4443945	8139545	Mean Change From Baseline in PGA Score at Day 28 Using the ITT	desoximetasone	Desoximetasone 0.05% once daily|Desoximetasone 0.05% twice daily|Desoximetasone 0.25% once daily|Desoximetasone 0.25% once daily|Vehicle once daily|Vehicle twice daily	Drug|Drug|Drug|Drug|Drug|Drug	psoriasis	Psoriasis	Parallel Assignment	Interventional	Treatment	Randomized	Desoximetasone Spray 0.05%, 0.25%; Dose Ranging Study	6		NA	0.0419	Wilcoxon (Mann-Whitney)					NA	All	151	Completed	Phase 2
NCT01018134	4443943	8139545	Mean Change From Baseline in PGA Score at Day 28 Using the ITT	desoximetasone	Desoximetasone 0.05% once daily|Desoximetasone 0.05% twice daily|Desoximetasone 0.25% once daily|Desoximetasone 0.25% once daily|Vehicle once daily|Vehicle twice daily	Drug|Drug|Drug|Drug|Drug|Drug	psoriasis	Psoriasis	Parallel Assignment	Interventional	Treatment	Randomized	Desoximetasone Spray 0.05%, 0.25%; Dose Ranging Study	6		NA	0.1126	Wilcoxon (Mann-Whitney)					NA	All	151	Completed	Phase 2
NCT01018134	4443947	8139545	Mean Change From Baseline in PGA Score at Day 28 Using the ITT	desoximetasone	Desoximetasone 0.05% once daily|Desoximetasone 0.05% twice daily|Desoximetasone 0.25% once daily|Desoximetasone 0.25% once daily|Vehicle once daily|Vehicle twice daily	Drug|Drug|Drug|Drug|Drug|Drug	psoriasis	Psoriasis	Parallel Assignment	Interventional	Treatment	Randomized	Desoximetasone Spray 0.05%, 0.25%; Dose Ranging Study	6		NA	0.2713	Wilcoxon (Mann-Whitney)					NA	All	151	Completed	Phase 2
NCT01018134	4443942	8139545	Mean Change From Baseline in PGA Score at Day 28 Using the ITT	desoximetasone	Desoximetasone 0.05% once daily|Desoximetasone 0.05% twice daily|Desoximetasone 0.25% once daily|Desoximetasone 0.25% once daily|Vehicle once daily|Vehicle twice daily	Drug|Drug|Drug|Drug|Drug|Drug	psoriasis	Psoriasis	Parallel Assignment	Interventional	Treatment	Randomized	Desoximetasone Spray 0.05%, 0.25%; Dose Ranging Study	6		NA	0.0033	Wilcoxon (Mann-Whitney)					NA	All	151	Completed	Phase 2
NCT01018134	4443949	8139546	Number of Participants in Each Treatment Group With Treatment Success for the Target Lesion (Total Lesion Severity Scale (TLSS) a Score of 0 or 1).	desoximetasone	Desoximetasone 0.05% once daily|Desoximetasone 0.05% twice daily|Desoximetasone 0.25% once daily|Desoximetasone 0.25% once daily|Vehicle once daily|Vehicle twice daily	Drug|Drug|Drug|Drug|Drug|Drug	psoriasis	Psoriasis	Parallel Assignment	Interventional	Treatment	Randomized	Desoximetasone Spray 0.05%, 0.25%; Dose Ranging Study	6		NA	0.2078	t-test, 1 sided					NA	All	151	Completed	Phase 2
NCT01018134	4443953	8139546	Number of Participants in Each Treatment Group With Treatment Success for the Target Lesion (Total Lesion Severity Scale (TLSS) a Score of 0 or 1).	desoximetasone	Desoximetasone 0.05% once daily|Desoximetasone 0.05% twice daily|Desoximetasone 0.25% once daily|Desoximetasone 0.25% once daily|Vehicle once daily|Vehicle twice daily	Drug|Drug|Drug|Drug|Drug|Drug	psoriasis	Psoriasis	Parallel Assignment	Interventional	Treatment	Randomized	Desoximetasone Spray 0.05%, 0.25%; Dose Ranging Study	6		NA	0.0186	t-test, 1 sided					NA	All	151	Completed	Phase 2
NCT01018134	4443954	8139546	Number of Participants in Each Treatment Group With Treatment Success for the Target Lesion (Total Lesion Severity Scale (TLSS) a Score of 0 or 1).	desoximetasone	Desoximetasone 0.05% once daily|Desoximetasone 0.05% twice daily|Desoximetasone 0.25% once daily|Desoximetasone 0.25% once daily|Vehicle once daily|Vehicle twice daily	Drug|Drug|Drug|Drug|Drug|Drug	psoriasis	Psoriasis	Parallel Assignment	Interventional	Treatment	Randomized	Desoximetasone Spray 0.05%, 0.25%; Dose Ranging Study	6		NA	0.2968	t-test, 1 sided					NA	All	151	Completed	Phase 2
NCT01018134	4443952	8139546	Number of Participants in Each Treatment Group With Treatment Success for the Target Lesion (Total Lesion Severity Scale (TLSS) a Score of 0 or 1).	desoximetasone	Desoximetasone 0.05% once daily|Desoximetasone 0.05% twice daily|Desoximetasone 0.25% once daily|Desoximetasone 0.25% once daily|Vehicle once daily|Vehicle twice daily	Drug|Drug|Drug|Drug|Drug|Drug	psoriasis	Psoriasis	Parallel Assignment	Interventional	Treatment	Randomized	Desoximetasone Spray 0.05%, 0.25%; Dose Ranging Study	6		NA	0.0361	t-test, 1 sided					NA	All	151	Completed	Phase 2
NCT01018134	4443955	8139546	Number of Participants in Each Treatment Group With Treatment Success for the Target Lesion (Total Lesion Severity Scale (TLSS) a Score of 0 or 1).	desoximetasone	Desoximetasone 0.05% once daily|Desoximetasone 0.05% twice daily|Desoximetasone 0.25% once daily|Desoximetasone 0.25% once daily|Vehicle once daily|Vehicle twice daily	Drug|Drug|Drug|Drug|Drug|Drug	psoriasis	Psoriasis	Parallel Assignment	Interventional	Treatment	Randomized	Desoximetasone Spray 0.05%, 0.25%; Dose Ranging Study	6		NA	0.2631	t-test, 1 sided					NA	All	151	Completed	Phase 2
NCT01018134	4443948	8139546	Number of Participants in Each Treatment Group With Treatment Success for the Target Lesion (Total Lesion Severity Scale (TLSS) a Score of 0 or 1).	desoximetasone	Desoximetasone 0.05% once daily|Desoximetasone 0.05% twice daily|Desoximetasone 0.25% once daily|Desoximetasone 0.25% once daily|Vehicle once daily|Vehicle twice daily	Drug|Drug|Drug|Drug|Drug|Drug	psoriasis	Psoriasis	Parallel Assignment	Interventional	Treatment	Randomized	Desoximetasone Spray 0.05%, 0.25%; Dose Ranging Study	6		NA	0.2878	t-test, 1 sided					NA	All	151	Completed	Phase 2
NCT01018134	4443951	8139546	Number of Participants in Each Treatment Group With Treatment Success for the Target Lesion (Total Lesion Severity Scale (TLSS) a Score of 0 or 1).	desoximetasone	Desoximetasone 0.05% once daily|Desoximetasone 0.05% twice daily|Desoximetasone 0.25% once daily|Desoximetasone 0.25% once daily|Vehicle once daily|Vehicle twice daily	Drug|Drug|Drug|Drug|Drug|Drug	psoriasis	Psoriasis	Parallel Assignment	Interventional	Treatment	Randomized	Desoximetasone Spray 0.05%, 0.25%; Dose Ranging Study	6		NA	0.007	t-test, 1 sided					NA	All	151	Completed	Phase 2
NCT01018134	4443950	8139546	Number of Participants in Each Treatment Group With Treatment Success for the Target Lesion (Total Lesion Severity Scale (TLSS) a Score of 0 or 1).	desoximetasone	Desoximetasone 0.05% once daily|Desoximetasone 0.05% twice daily|Desoximetasone 0.25% once daily|Desoximetasone 0.25% once daily|Vehicle once daily|Vehicle twice daily	Drug|Drug|Drug|Drug|Drug|Drug	psoriasis	Psoriasis	Parallel Assignment	Interventional	Treatment	Randomized	Desoximetasone Spray 0.05%, 0.25%; Dose Ranging Study	6		NA	0.1583	t-test, 1 sided					NA	All	151	Completed	Phase 2
NCT01018134	4443959	8139547	Number of Participants in Each Treatment Group With Clinical Cure: Physician's Global Assessment (PGA) Score = 0 or 1 at Day 28	desoximetasone	Desoximetasone 0.05% once daily|Desoximetasone 0.05% twice daily|Desoximetasone 0.25% once daily|Desoximetasone 0.25% once daily|Vehicle once daily|Vehicle twice daily	Drug|Drug|Drug|Drug|Drug|Drug	psoriasis	Psoriasis	Parallel Assignment	Interventional	Treatment	Randomized	Desoximetasone Spray 0.05%, 0.25%; Dose Ranging Study	6		NA	0.3421	t-test, 1 sided					NA	All	151	Completed	Phase 2
NCT01018134	4443957	8139547	Number of Participants in Each Treatment Group With Clinical Cure: Physician's Global Assessment (PGA) Score = 0 or 1 at Day 28	desoximetasone	Desoximetasone 0.05% once daily|Desoximetasone 0.05% twice daily|Desoximetasone 0.25% once daily|Desoximetasone 0.25% once daily|Vehicle once daily|Vehicle twice daily	Drug|Drug|Drug|Drug|Drug|Drug	psoriasis	Psoriasis	Parallel Assignment	Interventional	Treatment	Randomized	Desoximetasone Spray 0.05%, 0.25%; Dose Ranging Study	6		NA	0.2103	t-test, 1 sided					NA	All	151	Completed	Phase 2
NCT01018134	4443963	8139547	Number of Participants in Each Treatment Group With Clinical Cure: Physician's Global Assessment (PGA) Score = 0 or 1 at Day 28	desoximetasone	Desoximetasone 0.05% once daily|Desoximetasone 0.05% twice daily|Desoximetasone 0.25% once daily|Desoximetasone 0.25% once daily|Vehicle once daily|Vehicle twice daily	Drug|Drug|Drug|Drug|Drug|Drug	psoriasis	Psoriasis	Parallel Assignment	Interventional	Treatment	Randomized	Desoximetasone Spray 0.05%, 0.25%; Dose Ranging Study	6		NA	0.4261	t-test, 1 sided					NA	All	151	Completed	Phase 2
NCT01018134	4443956	8139547	Number of Participants in Each Treatment Group With Clinical Cure: Physician's Global Assessment (PGA) Score = 0 or 1 at Day 28	desoximetasone	Desoximetasone 0.05% once daily|Desoximetasone 0.05% twice daily|Desoximetasone 0.25% once daily|Desoximetasone 0.25% once daily|Vehicle once daily|Vehicle twice daily	Drug|Drug|Drug|Drug|Drug|Drug	psoriasis	Psoriasis	Parallel Assignment	Interventional	Treatment	Randomized	Desoximetasone Spray 0.05%, 0.25%; Dose Ranging Study	6		NA	0.12	t-test, 1 sided					NA	All	151	Completed	Phase 2
NCT01018134	4443961	8139547	Number of Participants in Each Treatment Group With Clinical Cure: Physician's Global Assessment (PGA) Score = 0 or 1 at Day 28	desoximetasone	Desoximetasone 0.05% once daily|Desoximetasone 0.05% twice daily|Desoximetasone 0.25% once daily|Desoximetasone 0.25% once daily|Vehicle once daily|Vehicle twice daily	Drug|Drug|Drug|Drug|Drug|Drug	psoriasis	Psoriasis	Parallel Assignment	Interventional	Treatment	Randomized	Desoximetasone Spray 0.05%, 0.25%; Dose Ranging Study	6		NA	0.1826	t-test, 1 sided					NA	All	151	Completed	Phase 2
NCT01018134	4443962	8139547	Number of Participants in Each Treatment Group With Clinical Cure: Physician's Global Assessment (PGA) Score = 0 or 1 at Day 28	desoximetasone	Desoximetasone 0.05% once daily|Desoximetasone 0.05% twice daily|Desoximetasone 0.25% once daily|Desoximetasone 0.25% once daily|Vehicle once daily|Vehicle twice daily	Drug|Drug|Drug|Drug|Drug|Drug	psoriasis	Psoriasis	Parallel Assignment	Interventional	Treatment	Randomized	Desoximetasone Spray 0.05%, 0.25%; Dose Ranging Study	6		NA	0.4219	t-test, 1 sided					NA	All	151	Completed	Phase 2
NCT01018134	4443960	8139547	Number of Participants in Each Treatment Group With Clinical Cure: Physician's Global Assessment (PGA) Score = 0 or 1 at Day 28	desoximetasone	Desoximetasone 0.05% once daily|Desoximetasone 0.05% twice daily|Desoximetasone 0.25% once daily|Desoximetasone 0.25% once daily|Vehicle once daily|Vehicle twice daily	Drug|Drug|Drug|Drug|Drug|Drug	psoriasis	Psoriasis	Parallel Assignment	Interventional	Treatment	Randomized	Desoximetasone Spray 0.05%, 0.25%; Dose Ranging Study	6		NA	0.009	t-test, 1 sided					NA	All	151	Completed	Phase 2
NCT01018134	4443958	8139547	Number of Participants in Each Treatment Group With Clinical Cure: Physician's Global Assessment (PGA) Score = 0 or 1 at Day 28	desoximetasone	Desoximetasone 0.05% once daily|Desoximetasone 0.05% twice daily|Desoximetasone 0.25% once daily|Desoximetasone 0.25% once daily|Vehicle once daily|Vehicle twice daily	Drug|Drug|Drug|Drug|Drug|Drug	psoriasis	Psoriasis	Parallel Assignment	Interventional	Treatment	Randomized	Desoximetasone Spray 0.05%, 0.25%; Dose Ranging Study	6		NA	0.01	t-test, 1 sided					NA	All	151	Completed	Phase 2
NCT01018186	4443913	8139529	Ratio of 24-hour Urinary Cortisol Excretion at Week 52 to Baseline	fluticasone	Fluticasone Furoate/GW642444|Fluticasone propionate	Drug|Drug	asthma	Asthma	Parallel Assignment	Interventional	Treatment	Randomized	Fluticasone Furoate/GW642444 Inhalation Powder Long-Term Safety Study	2	Ratio of LSGM to Baseline	1.05	0.674	ANCOVA	0.83	1.33	95		NA	All	503	Completed	Phase 3
NCT01018186	4443912	8139529	Ratio of 24-hour Urinary Cortisol Excretion at Week 52 to Baseline	fluticasone	Fluticasone Furoate/GW642444|Fluticasone propionate	Drug|Drug	asthma	Asthma	Parallel Assignment	Interventional	Treatment	Randomized	Fluticasone Furoate/GW642444 Inhalation Powder Long-Term Safety Study	2	Ratio of LSGM to Baseline	1.09	0.444	ANCOVA	0.87	1.38	95		NA	All	503	Completed	Phase 3
NCT01018186	4443914	8139530	Ratio of 24-hour Urinary Cortisol Excretion at Week 28 to Baseline	fluticasone	Fluticasone Furoate/GW642444|Fluticasone propionate	Drug|Drug	asthma	Asthma	Parallel Assignment	Interventional	Treatment	Randomized	Fluticasone Furoate/GW642444 Inhalation Powder Long-Term Safety Study	2	Ratio of LSGM to Baseline	1.43	0.006	ANCOVA	1.11	1.84	95		NA	All	503	Completed	Phase 3
NCT01018186	4443915	8139530	Ratio of 24-hour Urinary Cortisol Excretion at Week 28 to Baseline	fluticasone	Fluticasone Furoate/GW642444|Fluticasone propionate	Drug|Drug	asthma	Asthma	Parallel Assignment	Interventional	Treatment	Randomized	Fluticasone Furoate/GW642444 Inhalation Powder Long-Term Safety Study	2	Ratio of LSGM to Baseline	1.65	0.001	ANCOVA	1.29	2.13	95		NA	All	503	Completed	Phase 3
NCT01018186	4443917	8139531	Ratio of 24-hour Urinary Cortisol Excretion at Week 12 to Baseline	fluticasone	Fluticasone Furoate/GW642444|Fluticasone propionate	Drug|Drug	asthma	Asthma	Parallel Assignment	Interventional	Treatment	Randomized	Fluticasone Furoate/GW642444 Inhalation Powder Long-Term Safety Study	2	Ratio of LSGM to Baseline	1.67	0.001	ANCOVA	1.34	2.08	95		NA	All	503	Completed	Phase 3
NCT01018186	4443916	8139531	Ratio of 24-hour Urinary Cortisol Excretion at Week 12 to Baseline	fluticasone	Fluticasone Furoate/GW642444|Fluticasone propionate	Drug|Drug	asthma	Asthma	Parallel Assignment	Interventional	Treatment	Randomized	Fluticasone Furoate/GW642444 Inhalation Powder Long-Term Safety Study	2	Ratio of LSGM to Baseline	1.52	0.001	ANCOVA	1.22	1.89	95		NA	All	503	Completed	Phase 3
NCT01018186	4443920	8139532	Number of Participants With the Indicated Shift From Baseline to High, Normal or no Change, and Low Post-Baseline Values for Urinary Cortisol Excretion	fluticasone	Fluticasone Furoate/GW642444|Fluticasone propionate	Drug|Drug	asthma	Asthma	Parallel Assignment	Interventional	Treatment	Randomized	Fluticasone Furoate/GW642444 Inhalation Powder Long-Term Safety Study	2	Ratio	1.52	NA		1.22	1.89	95		NA	All	503	Completed	Phase 3
NCT01018186	4443923	8139532	Number of Participants With the Indicated Shift From Baseline to High, Normal or no Change, and Low Post-Baseline Values for Urinary Cortisol Excretion	fluticasone	Fluticasone Furoate/GW642444|Fluticasone propionate	Drug|Drug	asthma	Asthma	Parallel Assignment	Interventional	Treatment	Randomized	Fluticasone Furoate/GW642444 Inhalation Powder Long-Term Safety Study	2	Ratio	1.67	NA		1.34	2.08	95		NA	All	503	Completed	Phase 3
NCT01018186	4443922	8139532	Number of Participants With the Indicated Shift From Baseline to High, Normal or no Change, and Low Post-Baseline Values for Urinary Cortisol Excretion	fluticasone	Fluticasone Furoate/GW642444|Fluticasone propionate	Drug|Drug	asthma	Asthma	Parallel Assignment	Interventional	Treatment	Randomized	Fluticasone Furoate/GW642444 Inhalation Powder Long-Term Safety Study	2	Ratio	1.65	NA		1.29	2.13	95		NA	All	503	Completed	Phase 3
NCT01018186	4443919	8139532	Number of Participants With the Indicated Shift From Baseline to High, Normal or no Change, and Low Post-Baseline Values for Urinary Cortisol Excretion	fluticasone	Fluticasone Furoate/GW642444|Fluticasone propionate	Drug|Drug	asthma	Asthma	Parallel Assignment	Interventional	Treatment	Randomized	Fluticasone Furoate/GW642444 Inhalation Powder Long-Term Safety Study	2	Ratio	1.43	NA		1.11	1.84	95		NA	All	503	Completed	Phase 3
NCT01018186	4443921	8139532	Number of Participants With the Indicated Shift From Baseline to High, Normal or no Change, and Low Post-Baseline Values for Urinary Cortisol Excretion	fluticasone	Fluticasone Furoate/GW642444|Fluticasone propionate	Drug|Drug	asthma	Asthma	Parallel Assignment	Interventional	Treatment	Randomized	Fluticasone Furoate/GW642444 Inhalation Powder Long-Term Safety Study	2	Ratio	1.05	NA		0.83	1.33	95		NA	All	503	Completed	Phase 3
NCT01018186	4443918	8139532	Number of Participants With the Indicated Shift From Baseline to High, Normal or no Change, and Low Post-Baseline Values for Urinary Cortisol Excretion	fluticasone	Fluticasone Furoate/GW642444|Fluticasone propionate	Drug|Drug	asthma	Asthma	Parallel Assignment	Interventional	Treatment	Randomized	Fluticasone Furoate/GW642444 Inhalation Powder Long-Term Safety Study	2	Ratio	1.09	NA		0.87	1.38	95		NA	All	503	Completed	Phase 3
NCT01018264	4443907	8139511	Number of Nocturia Episodes Per 24 Hour Period	solifenacin succinate	solifenacin succinate (VESIcare)|placebo	Drug|Drug	parkinson disease|urinary bladder, overactive	Overactive Bladder in Parkinson's Disease	Parallel Assignment	Interventional	Treatment	Randomized	Solifenacin Succinate (VESIcare) for the Treatment of Overactive Bladder in Parkinson's Disease	2	Effect size	0.11	0.94	ANCOVA					NA	All	23	Completed	Phase 4
NCT01018264	4443908	8139512	Parkinson's Disease Quality of Life Scale (PDQOL)	solifenacin succinate	solifenacin succinate (VESIcare)|placebo	Drug|Drug	parkinson disease|urinary bladder, overactive	Overactive Bladder in Parkinson's Disease	Parallel Assignment	Interventional	Treatment	Randomized	Solifenacin Succinate (VESIcare) for the Treatment of Overactive Bladder in Parkinson's Disease	2	Effect size	0.27	0.47	ANCOVA					NA	All	23	Completed	Phase 4
NCT01018264	4443909	8139513	Unified Parkinson's Disease Rating Scale (UPDRS) Total	solifenacin succinate	solifenacin succinate (VESIcare)|placebo	Drug|Drug	parkinson disease|urinary bladder, overactive	Overactive Bladder in Parkinson's Disease	Parallel Assignment	Interventional	Treatment	Randomized	Solifenacin Succinate (VESIcare) for the Treatment of Overactive Bladder in Parkinson's Disease	2	Effect size	0.35	0.22	ANCOVA					NA	All	23	Completed	Phase 4
NCT01018264	4443910	8139514	Number of Urinary Incontinence Episodes Per 24 Hour Period	solifenacin succinate	solifenacin succinate (VESIcare)|placebo	Drug|Drug	parkinson disease|urinary bladder, overactive	Overactive Bladder in Parkinson's Disease	Parallel Assignment	Interventional	Treatment	Randomized	Solifenacin Succinate (VESIcare) for the Treatment of Overactive Bladder in Parkinson's Disease	2	Effect size	0.53	0.01	ANCOVA					NA	All	23	Completed	Phase 4
NCT01018264	4443911	8139515	Number of Micturations Per 24 Hour Period	solifenacin succinate	solifenacin succinate (VESIcare)|placebo	Drug|Drug	parkinson disease|urinary bladder, overactive	Overactive Bladder in Parkinson's Disease	Parallel Assignment	Interventional	Treatment	Randomized	Solifenacin Succinate (VESIcare) for the Treatment of Overactive Bladder in Parkinson's Disease	2	Effect size	0.2	0.53	ANCOVA					NA	All	23	Completed	Phase 4
NCT01018394	4443906	8139510	Smokeless Tobacco Reduction Greater or Equal to 50%	nicotine	nicotine lozenges|tobacco-free snuff	Drug|Drug	tobacco use disorder	Tobacco Dependence	Parallel Assignment	Interventional	Treatment	Randomized	Nicotine Lozenge or Tobacco-Free Snuff for Smokeless Tobacco Reduction	2	Odds Ratio (OR)	1.9	0.108	Fisher Exact	0.7	5.1	95		NA	All	81	Completed	Phase 2/Phase 3
NCT01018511	4443793	8139474	Clinician Global Impression Scale at End of Treatment: Overall Bladder Symptoms	solifenacin succinate|tamsulosin	Placebo tamsulosin hydrochloride OCAS 0.4 mg|Placebo FDC tamsulosin hydrochloride/solifenacin succinate 0.4 mg/6 mg|Placebo FDC tamsulosin hydrochloride/solifenacin succinate 0.4 mg/9 mg|tamsulosin hydrochloride OCAS 0.4 mg|tamsulosin hydrochloride/solifenacin succinate fixed dose combination (0.4 mg/6 mg)|tamsulosin hydrochloride/solifenacin succinate fixed dose combination (0.4 mg/9 mg)	Drug|Drug|Drug|Drug|Drug|Drug	prostatic hyperplasia|lower urinary tract symptoms|hyperplasia	Benign Prostatic Hyperplasia|Lower Urinary Tract Symptoms	Parallel Assignment	Interventional	Treatment	Randomized	Study of Solifenacin Succinate and Tamsulosin Hydrochloride OCAS in Males With Lower Urinary Tract Symptoms	4		NA	0.11	Chi-squared					NA	Male	1334	Completed	Phase 3
NCT01018511	4443791	8139474	Clinician Global Impression Scale at End of Treatment: Overall Bladder Symptoms	solifenacin succinate|tamsulosin	Placebo tamsulosin hydrochloride OCAS 0.4 mg|Placebo FDC tamsulosin hydrochloride/solifenacin succinate 0.4 mg/6 mg|Placebo FDC tamsulosin hydrochloride/solifenacin succinate 0.4 mg/9 mg|tamsulosin hydrochloride OCAS 0.4 mg|tamsulosin hydrochloride/solifenacin succinate fixed dose combination (0.4 mg/6 mg)|tamsulosin hydrochloride/solifenacin succinate fixed dose combination (0.4 mg/9 mg)	Drug|Drug|Drug|Drug|Drug|Drug	prostatic hyperplasia|lower urinary tract symptoms|hyperplasia	Benign Prostatic Hyperplasia|Lower Urinary Tract Symptoms	Parallel Assignment	Interventional	Treatment	Randomized	Study of Solifenacin Succinate and Tamsulosin Hydrochloride OCAS in Males With Lower Urinary Tract Symptoms	4		NA	0.001	Chi-squared					NA	Male	1334	Completed	Phase 3
NCT01018511	4443790	8139474	Clinician Global Impression Scale at End of Treatment: Overall Bladder Symptoms	solifenacin succinate|tamsulosin	Placebo tamsulosin hydrochloride OCAS 0.4 mg|Placebo FDC tamsulosin hydrochloride/solifenacin succinate 0.4 mg/6 mg|Placebo FDC tamsulosin hydrochloride/solifenacin succinate 0.4 mg/9 mg|tamsulosin hydrochloride OCAS 0.4 mg|tamsulosin hydrochloride/solifenacin succinate fixed dose combination (0.4 mg/6 mg)|tamsulosin hydrochloride/solifenacin succinate fixed dose combination (0.4 mg/9 mg)	Drug|Drug|Drug|Drug|Drug|Drug	prostatic hyperplasia|lower urinary tract symptoms|hyperplasia	Benign Prostatic Hyperplasia|Lower Urinary Tract Symptoms	Parallel Assignment	Interventional	Treatment	Randomized	Study of Solifenacin Succinate and Tamsulosin Hydrochloride OCAS in Males With Lower Urinary Tract Symptoms	4		NA	0.001	Chi-squared					NA	Male	1334	Completed	Phase 3
NCT01018511	4443789	8139474	Clinician Global Impression Scale at End of Treatment: Overall Bladder Symptoms	solifenacin succinate|tamsulosin	Placebo tamsulosin hydrochloride OCAS 0.4 mg|Placebo FDC tamsulosin hydrochloride/solifenacin succinate 0.4 mg/6 mg|Placebo FDC tamsulosin hydrochloride/solifenacin succinate 0.4 mg/9 mg|tamsulosin hydrochloride OCAS 0.4 mg|tamsulosin hydrochloride/solifenacin succinate fixed dose combination (0.4 mg/6 mg)|tamsulosin hydrochloride/solifenacin succinate fixed dose combination (0.4 mg/9 mg)	Drug|Drug|Drug|Drug|Drug|Drug	prostatic hyperplasia|lower urinary tract symptoms|hyperplasia	Benign Prostatic Hyperplasia|Lower Urinary Tract Symptoms	Parallel Assignment	Interventional	Treatment	Randomized	Study of Solifenacin Succinate and Tamsulosin Hydrochloride OCAS in Males With Lower Urinary Tract Symptoms	4		NA	0.019	Chi-squared					NA	Male	1334	Completed	Phase 3
NCT01018511	4443792	8139474	Clinician Global Impression Scale at End of Treatment: Overall Bladder Symptoms	solifenacin succinate|tamsulosin	Placebo tamsulosin hydrochloride OCAS 0.4 mg|Placebo FDC tamsulosin hydrochloride/solifenacin succinate 0.4 mg/6 mg|Placebo FDC tamsulosin hydrochloride/solifenacin succinate 0.4 mg/9 mg|tamsulosin hydrochloride OCAS 0.4 mg|tamsulosin hydrochloride/solifenacin succinate fixed dose combination (0.4 mg/6 mg)|tamsulosin hydrochloride/solifenacin succinate fixed dose combination (0.4 mg/9 mg)	Drug|Drug|Drug|Drug|Drug|Drug	prostatic hyperplasia|lower urinary tract symptoms|hyperplasia	Benign Prostatic Hyperplasia|Lower Urinary Tract Symptoms	Parallel Assignment	Interventional	Treatment	Randomized	Study of Solifenacin Succinate and Tamsulosin Hydrochloride OCAS in Males With Lower Urinary Tract Symptoms	4		NA	0.071	Chi-squared					NA	Male	1334	Completed	Phase 3
NCT01018511	4443797	8139475	Patient Global Impression Scale at End of Treatment: General Health	solifenacin succinate|tamsulosin	Placebo tamsulosin hydrochloride OCAS 0.4 mg|Placebo FDC tamsulosin hydrochloride/solifenacin succinate 0.4 mg/6 mg|Placebo FDC tamsulosin hydrochloride/solifenacin succinate 0.4 mg/9 mg|tamsulosin hydrochloride OCAS 0.4 mg|tamsulosin hydrochloride/solifenacin succinate fixed dose combination (0.4 mg/6 mg)|tamsulosin hydrochloride/solifenacin succinate fixed dose combination (0.4 mg/9 mg)	Drug|Drug|Drug|Drug|Drug|Drug	prostatic hyperplasia|lower urinary tract symptoms|hyperplasia	Benign Prostatic Hyperplasia|Lower Urinary Tract Symptoms	Parallel Assignment	Interventional	Treatment	Randomized	Study of Solifenacin Succinate and Tamsulosin Hydrochloride OCAS in Males With Lower Urinary Tract Symptoms	4		NA	0.031	Chi-squared					NA	Male	1334	Completed	Phase 3
NCT01018511	4443796	8139475	Patient Global Impression Scale at End of Treatment: General Health	solifenacin succinate|tamsulosin	Placebo tamsulosin hydrochloride OCAS 0.4 mg|Placebo FDC tamsulosin hydrochloride/solifenacin succinate 0.4 mg/6 mg|Placebo FDC tamsulosin hydrochloride/solifenacin succinate 0.4 mg/9 mg|tamsulosin hydrochloride OCAS 0.4 mg|tamsulosin hydrochloride/solifenacin succinate fixed dose combination (0.4 mg/6 mg)|tamsulosin hydrochloride/solifenacin succinate fixed dose combination (0.4 mg/9 mg)	Drug|Drug|Drug|Drug|Drug|Drug	prostatic hyperplasia|lower urinary tract symptoms|hyperplasia	Benign Prostatic Hyperplasia|Lower Urinary Tract Symptoms	Parallel Assignment	Interventional	Treatment	Randomized	Study of Solifenacin Succinate and Tamsulosin Hydrochloride OCAS in Males With Lower Urinary Tract Symptoms	4		NA	0.001	Chi-squared					NA	Male	1334	Completed	Phase 3
NCT01018511	4443795	8139475	Patient Global Impression Scale at End of Treatment: General Health	solifenacin succinate|tamsulosin	Placebo tamsulosin hydrochloride OCAS 0.4 mg|Placebo FDC tamsulosin hydrochloride/solifenacin succinate 0.4 mg/6 mg|Placebo FDC tamsulosin hydrochloride/solifenacin succinate 0.4 mg/9 mg|tamsulosin hydrochloride OCAS 0.4 mg|tamsulosin hydrochloride/solifenacin succinate fixed dose combination (0.4 mg/6 mg)|tamsulosin hydrochloride/solifenacin succinate fixed dose combination (0.4 mg/9 mg)	Drug|Drug|Drug|Drug|Drug|Drug	prostatic hyperplasia|lower urinary tract symptoms|hyperplasia	Benign Prostatic Hyperplasia|Lower Urinary Tract Symptoms	Parallel Assignment	Interventional	Treatment	Randomized	Study of Solifenacin Succinate and Tamsulosin Hydrochloride OCAS in Males With Lower Urinary Tract Symptoms	4		NA	0.001	Chi-squared					NA	Male	1334	Completed	Phase 3
NCT01018511	4443794	8139475	Patient Global Impression Scale at End of Treatment: General Health	solifenacin succinate|tamsulosin	Placebo tamsulosin hydrochloride OCAS 0.4 mg|Placebo FDC tamsulosin hydrochloride/solifenacin succinate 0.4 mg/6 mg|Placebo FDC tamsulosin hydrochloride/solifenacin succinate 0.4 mg/9 mg|tamsulosin hydrochloride OCAS 0.4 mg|tamsulosin hydrochloride/solifenacin succinate fixed dose combination (0.4 mg/6 mg)|tamsulosin hydrochloride/solifenacin succinate fixed dose combination (0.4 mg/9 mg)	Drug|Drug|Drug|Drug|Drug|Drug	prostatic hyperplasia|lower urinary tract symptoms|hyperplasia	Benign Prostatic Hyperplasia|Lower Urinary Tract Symptoms	Parallel Assignment	Interventional	Treatment	Randomized	Study of Solifenacin Succinate and Tamsulosin Hydrochloride OCAS in Males With Lower Urinary Tract Symptoms	4		NA	0.018	Chi-squared					NA	Male	1334	Completed	Phase 3
NCT01018511	4443798	8139475	Patient Global Impression Scale at End of Treatment: General Health	solifenacin succinate|tamsulosin	Placebo tamsulosin hydrochloride OCAS 0.4 mg|Placebo FDC tamsulosin hydrochloride/solifenacin succinate 0.4 mg/6 mg|Placebo FDC tamsulosin hydrochloride/solifenacin succinate 0.4 mg/9 mg|tamsulosin hydrochloride OCAS 0.4 mg|tamsulosin hydrochloride/solifenacin succinate fixed dose combination (0.4 mg/6 mg)|tamsulosin hydrochloride/solifenacin succinate fixed dose combination (0.4 mg/9 mg)	Drug|Drug|Drug|Drug|Drug|Drug	prostatic hyperplasia|lower urinary tract symptoms|hyperplasia	Benign Prostatic Hyperplasia|Lower Urinary Tract Symptoms	Parallel Assignment	Interventional	Treatment	Randomized	Study of Solifenacin Succinate and Tamsulosin Hydrochloride OCAS in Males With Lower Urinary Tract Symptoms	4		NA	0.053	Chi-squared					NA	Male	1334	Completed	Phase 3
NCT01018511	4443799	8139476	Patient Global Impression Scale at End of Treatment: Overall Bladder Symptoms	solifenacin succinate|tamsulosin	Placebo tamsulosin hydrochloride OCAS 0.4 mg|Placebo FDC tamsulosin hydrochloride/solifenacin succinate 0.4 mg/6 mg|Placebo FDC tamsulosin hydrochloride/solifenacin succinate 0.4 mg/9 mg|tamsulosin hydrochloride OCAS 0.4 mg|tamsulosin hydrochloride/solifenacin succinate fixed dose combination (0.4 mg/6 mg)|tamsulosin hydrochloride/solifenacin succinate fixed dose combination (0.4 mg/9 mg)	Drug|Drug|Drug|Drug|Drug|Drug	prostatic hyperplasia|lower urinary tract symptoms|hyperplasia	Benign Prostatic Hyperplasia|Lower Urinary Tract Symptoms	Parallel Assignment	Interventional	Treatment	Randomized	Study of Solifenacin Succinate and Tamsulosin Hydrochloride OCAS in Males With Lower Urinary Tract Symptoms	4		NA	0.058	Chi-squared					NA	Male	1334	Completed	Phase 3
NCT01018511	4443800	8139476	Patient Global Impression Scale at End of Treatment: Overall Bladder Symptoms	solifenacin succinate|tamsulosin	Placebo tamsulosin hydrochloride OCAS 0.4 mg|Placebo FDC tamsulosin hydrochloride/solifenacin succinate 0.4 mg/6 mg|Placebo FDC tamsulosin hydrochloride/solifenacin succinate 0.4 mg/9 mg|tamsulosin hydrochloride OCAS 0.4 mg|tamsulosin hydrochloride/solifenacin succinate fixed dose combination (0.4 mg/6 mg)|tamsulosin hydrochloride/solifenacin succinate fixed dose combination (0.4 mg/9 mg)	Drug|Drug|Drug|Drug|Drug|Drug	prostatic hyperplasia|lower urinary tract symptoms|hyperplasia	Benign Prostatic Hyperplasia|Lower Urinary Tract Symptoms	Parallel Assignment	Interventional	Treatment	Randomized	Study of Solifenacin Succinate and Tamsulosin Hydrochloride OCAS in Males With Lower Urinary Tract Symptoms	4		NA	0.001	Chi-squared					NA	Male	1334	Completed	Phase 3
NCT01018511	4443802	8139476	Patient Global Impression Scale at End of Treatment: Overall Bladder Symptoms	solifenacin succinate|tamsulosin	Placebo tamsulosin hydrochloride OCAS 0.4 mg|Placebo FDC tamsulosin hydrochloride/solifenacin succinate 0.4 mg/6 mg|Placebo FDC tamsulosin hydrochloride/solifenacin succinate 0.4 mg/9 mg|tamsulosin hydrochloride OCAS 0.4 mg|tamsulosin hydrochloride/solifenacin succinate fixed dose combination (0.4 mg/6 mg)|tamsulosin hydrochloride/solifenacin succinate fixed dose combination (0.4 mg/9 mg)	Drug|Drug|Drug|Drug|Drug|Drug	prostatic hyperplasia|lower urinary tract symptoms|hyperplasia	Benign Prostatic Hyperplasia|Lower Urinary Tract Symptoms	Parallel Assignment	Interventional	Treatment	Randomized	Study of Solifenacin Succinate and Tamsulosin Hydrochloride OCAS in Males With Lower Urinary Tract Symptoms	4		NA	0.001	Chi-squared					NA	Male	1334	Completed	Phase 3
NCT01018511	4443803	8139476	Patient Global Impression Scale at End of Treatment: Overall Bladder Symptoms	solifenacin succinate|tamsulosin	Placebo tamsulosin hydrochloride OCAS 0.4 mg|Placebo FDC tamsulosin hydrochloride/solifenacin succinate 0.4 mg/6 mg|Placebo FDC tamsulosin hydrochloride/solifenacin succinate 0.4 mg/9 mg|tamsulosin hydrochloride OCAS 0.4 mg|tamsulosin hydrochloride/solifenacin succinate fixed dose combination (0.4 mg/6 mg)|tamsulosin hydrochloride/solifenacin succinate fixed dose combination (0.4 mg/9 mg)	Drug|Drug|Drug|Drug|Drug|Drug	prostatic hyperplasia|lower urinary tract symptoms|hyperplasia	Benign Prostatic Hyperplasia|Lower Urinary Tract Symptoms	Parallel Assignment	Interventional	Treatment	Randomized	Study of Solifenacin Succinate and Tamsulosin Hydrochloride OCAS in Males With Lower Urinary Tract Symptoms	4		NA	0.001	Chi-squared					NA	Male	1334	Completed	Phase 3
NCT01018511	4443801	8139476	Patient Global Impression Scale at End of Treatment: Overall Bladder Symptoms	solifenacin succinate|tamsulosin	Placebo tamsulosin hydrochloride OCAS 0.4 mg|Placebo FDC tamsulosin hydrochloride/solifenacin succinate 0.4 mg/6 mg|Placebo FDC tamsulosin hydrochloride/solifenacin succinate 0.4 mg/9 mg|tamsulosin hydrochloride OCAS 0.4 mg|tamsulosin hydrochloride/solifenacin succinate fixed dose combination (0.4 mg/6 mg)|tamsulosin hydrochloride/solifenacin succinate fixed dose combination (0.4 mg/9 mg)	Drug|Drug|Drug|Drug|Drug|Drug	prostatic hyperplasia|lower urinary tract symptoms|hyperplasia	Benign Prostatic Hyperplasia|Lower Urinary Tract Symptoms	Parallel Assignment	Interventional	Treatment	Randomized	Study of Solifenacin Succinate and Tamsulosin Hydrochloride OCAS in Males With Lower Urinary Tract Symptoms	4		NA	0.001	Chi-squared					NA	Male	1334	Completed	Phase 3
NCT01018511	4443808	8139483	Percentage of Participants Who Were OAB-q Responders at End of Treatment	solifenacin succinate|tamsulosin	Placebo tamsulosin hydrochloride OCAS 0.4 mg|Placebo FDC tamsulosin hydrochloride/solifenacin succinate 0.4 mg/6 mg|Placebo FDC tamsulosin hydrochloride/solifenacin succinate 0.4 mg/9 mg|tamsulosin hydrochloride OCAS 0.4 mg|tamsulosin hydrochloride/solifenacin succinate fixed dose combination (0.4 mg/6 mg)|tamsulosin hydrochloride/solifenacin succinate fixed dose combination (0.4 mg/9 mg)	Drug|Drug|Drug|Drug|Drug|Drug	prostatic hyperplasia|lower urinary tract symptoms|hyperplasia	Benign Prostatic Hyperplasia|Lower Urinary Tract Symptoms	Parallel Assignment	Interventional	Treatment	Randomized	Study of Solifenacin Succinate and Tamsulosin Hydrochloride OCAS in Males With Lower Urinary Tract Symptoms	4		NA	0.874	Chi-squared					NA	Male	1334	Completed	Phase 3
NCT01018511	4443804	8139483	Percentage of Participants Who Were OAB-q Responders at End of Treatment	solifenacin succinate|tamsulosin	Placebo tamsulosin hydrochloride OCAS 0.4 mg|Placebo FDC tamsulosin hydrochloride/solifenacin succinate 0.4 mg/6 mg|Placebo FDC tamsulosin hydrochloride/solifenacin succinate 0.4 mg/9 mg|tamsulosin hydrochloride OCAS 0.4 mg|tamsulosin hydrochloride/solifenacin succinate fixed dose combination (0.4 mg/6 mg)|tamsulosin hydrochloride/solifenacin succinate fixed dose combination (0.4 mg/9 mg)	Drug|Drug|Drug|Drug|Drug|Drug	prostatic hyperplasia|lower urinary tract symptoms|hyperplasia	Benign Prostatic Hyperplasia|Lower Urinary Tract Symptoms	Parallel Assignment	Interventional	Treatment	Randomized	Study of Solifenacin Succinate and Tamsulosin Hydrochloride OCAS in Males With Lower Urinary Tract Symptoms	4		NA	0.407	Chi-squared					NA	Male	1334	Completed	Phase 3
NCT01018511	4443805	8139483	Percentage of Participants Who Were OAB-q Responders at End of Treatment	solifenacin succinate|tamsulosin	Placebo tamsulosin hydrochloride OCAS 0.4 mg|Placebo FDC tamsulosin hydrochloride/solifenacin succinate 0.4 mg/6 mg|Placebo FDC tamsulosin hydrochloride/solifenacin succinate 0.4 mg/9 mg|tamsulosin hydrochloride OCAS 0.4 mg|tamsulosin hydrochloride/solifenacin succinate fixed dose combination (0.4 mg/6 mg)|tamsulosin hydrochloride/solifenacin succinate fixed dose combination (0.4 mg/9 mg)	Drug|Drug|Drug|Drug|Drug|Drug	prostatic hyperplasia|lower urinary tract symptoms|hyperplasia	Benign Prostatic Hyperplasia|Lower Urinary Tract Symptoms	Parallel Assignment	Interventional	Treatment	Randomized	Study of Solifenacin Succinate and Tamsulosin Hydrochloride OCAS in Males With Lower Urinary Tract Symptoms	4		NA	0.043	Chi-squared					NA	Male	1334	Completed	Phase 3
NCT01018511	4443806	8139483	Percentage of Participants Who Were OAB-q Responders at End of Treatment	solifenacin succinate|tamsulosin	Placebo tamsulosin hydrochloride OCAS 0.4 mg|Placebo FDC tamsulosin hydrochloride/solifenacin succinate 0.4 mg/6 mg|Placebo FDC tamsulosin hydrochloride/solifenacin succinate 0.4 mg/9 mg|tamsulosin hydrochloride OCAS 0.4 mg|tamsulosin hydrochloride/solifenacin succinate fixed dose combination (0.4 mg/6 mg)|tamsulosin hydrochloride/solifenacin succinate fixed dose combination (0.4 mg/9 mg)	Drug|Drug|Drug|Drug|Drug|Drug	prostatic hyperplasia|lower urinary tract symptoms|hyperplasia	Benign Prostatic Hyperplasia|Lower Urinary Tract Symptoms	Parallel Assignment	Interventional	Treatment	Randomized	Study of Solifenacin Succinate and Tamsulosin Hydrochloride OCAS in Males With Lower Urinary Tract Symptoms	4		NA	0.324	Chi-squared					NA	Male	1334	Completed	Phase 3
NCT01018511	4443807	8139483	Percentage of Participants Who Were OAB-q Responders at End of Treatment	solifenacin succinate|tamsulosin	Placebo tamsulosin hydrochloride OCAS 0.4 mg|Placebo FDC tamsulosin hydrochloride/solifenacin succinate 0.4 mg/6 mg|Placebo FDC tamsulosin hydrochloride/solifenacin succinate 0.4 mg/9 mg|tamsulosin hydrochloride OCAS 0.4 mg|tamsulosin hydrochloride/solifenacin succinate fixed dose combination (0.4 mg/6 mg)|tamsulosin hydrochloride/solifenacin succinate fixed dose combination (0.4 mg/9 mg)	Drug|Drug|Drug|Drug|Drug|Drug	prostatic hyperplasia|lower urinary tract symptoms|hyperplasia	Benign Prostatic Hyperplasia|Lower Urinary Tract Symptoms	Parallel Assignment	Interventional	Treatment	Randomized	Study of Solifenacin Succinate and Tamsulosin Hydrochloride OCAS in Males With Lower Urinary Tract Symptoms	4		NA	0.24	Chi-squared					NA	Male	1334	Completed	Phase 3
NCT01018511	4443811	8139484	Change From Baseline to End of Treatment in HRQoL Subscale: Total Score	solifenacin succinate|tamsulosin	Placebo tamsulosin hydrochloride OCAS 0.4 mg|Placebo FDC tamsulosin hydrochloride/solifenacin succinate 0.4 mg/6 mg|Placebo FDC tamsulosin hydrochloride/solifenacin succinate 0.4 mg/9 mg|tamsulosin hydrochloride OCAS 0.4 mg|tamsulosin hydrochloride/solifenacin succinate fixed dose combination (0.4 mg/6 mg)|tamsulosin hydrochloride/solifenacin succinate fixed dose combination (0.4 mg/9 mg)	Drug|Drug|Drug|Drug|Drug|Drug	prostatic hyperplasia|lower urinary tract symptoms|hyperplasia	Benign Prostatic Hyperplasia|Lower Urinary Tract Symptoms	Parallel Assignment	Interventional	Treatment	Randomized	Study of Solifenacin Succinate and Tamsulosin Hydrochloride OCAS in Males With Lower Urinary Tract Symptoms	4	Least squares mean difference	4	0.001	Mixed Models Analysis	2.2	5.8	95	Standard Error of the Mean	0.91	Male	1334	Completed	Phase 3
NCT01018511	4443812	8139484	Change From Baseline to End of Treatment in HRQoL Subscale: Total Score	solifenacin succinate|tamsulosin	Placebo tamsulosin hydrochloride OCAS 0.4 mg|Placebo FDC tamsulosin hydrochloride/solifenacin succinate 0.4 mg/6 mg|Placebo FDC tamsulosin hydrochloride/solifenacin succinate 0.4 mg/9 mg|tamsulosin hydrochloride OCAS 0.4 mg|tamsulosin hydrochloride/solifenacin succinate fixed dose combination (0.4 mg/6 mg)|tamsulosin hydrochloride/solifenacin succinate fixed dose combination (0.4 mg/9 mg)	Drug|Drug|Drug|Drug|Drug|Drug	prostatic hyperplasia|lower urinary tract symptoms|hyperplasia	Benign Prostatic Hyperplasia|Lower Urinary Tract Symptoms	Parallel Assignment	Interventional	Treatment	Randomized	Study of Solifenacin Succinate and Tamsulosin Hydrochloride OCAS in Males With Lower Urinary Tract Symptoms	4	Least squares mean difference	2	0.035	Mixed Models Analysis	0.1	3.8	95	Standard Error of the Mean	0.93	Male	1334	Completed	Phase 3
NCT01018511	4443813	8139484	Change From Baseline to End of Treatment in HRQoL Subscale: Total Score	solifenacin succinate|tamsulosin	Placebo tamsulosin hydrochloride OCAS 0.4 mg|Placebo FDC tamsulosin hydrochloride/solifenacin succinate 0.4 mg/6 mg|Placebo FDC tamsulosin hydrochloride/solifenacin succinate 0.4 mg/9 mg|tamsulosin hydrochloride OCAS 0.4 mg|tamsulosin hydrochloride/solifenacin succinate fixed dose combination (0.4 mg/6 mg)|tamsulosin hydrochloride/solifenacin succinate fixed dose combination (0.4 mg/9 mg)	Drug|Drug|Drug|Drug|Drug|Drug	prostatic hyperplasia|lower urinary tract symptoms|hyperplasia	Benign Prostatic Hyperplasia|Lower Urinary Tract Symptoms	Parallel Assignment	Interventional	Treatment	Randomized	Study of Solifenacin Succinate and Tamsulosin Hydrochloride OCAS in Males With Lower Urinary Tract Symptoms	4	Least squares mean difference	2.6	0.004	Mixed Models Analysis	0.8	4.4	95	Standard Error of the Mean	0.92	Male	1334	Completed	Phase 3
NCT01018511	4443809	8139484	Change From Baseline to End of Treatment in HRQoL Subscale: Total Score	solifenacin succinate|tamsulosin	Placebo tamsulosin hydrochloride OCAS 0.4 mg|Placebo FDC tamsulosin hydrochloride/solifenacin succinate 0.4 mg/6 mg|Placebo FDC tamsulosin hydrochloride/solifenacin succinate 0.4 mg/9 mg|tamsulosin hydrochloride OCAS 0.4 mg|tamsulosin hydrochloride/solifenacin succinate fixed dose combination (0.4 mg/6 mg)|tamsulosin hydrochloride/solifenacin succinate fixed dose combination (0.4 mg/9 mg)	Drug|Drug|Drug|Drug|Drug|Drug	prostatic hyperplasia|lower urinary tract symptoms|hyperplasia	Benign Prostatic Hyperplasia|Lower Urinary Tract Symptoms	Parallel Assignment	Interventional	Treatment	Randomized	Study of Solifenacin Succinate and Tamsulosin Hydrochloride OCAS in Males With Lower Urinary Tract Symptoms	4	Least squares mean difference	1.4	0.142	Mixed Models Analysis	-0.5	3.2	95	Standard Error of the Mean	0.92	Male	1334	Completed	Phase 3
NCT01018511	4443810	8139484	Change From Baseline to End of Treatment in HRQoL Subscale: Total Score	solifenacin succinate|tamsulosin	Placebo tamsulosin hydrochloride OCAS 0.4 mg|Placebo FDC tamsulosin hydrochloride/solifenacin succinate 0.4 mg/6 mg|Placebo FDC tamsulosin hydrochloride/solifenacin succinate 0.4 mg/9 mg|tamsulosin hydrochloride OCAS 0.4 mg|tamsulosin hydrochloride/solifenacin succinate fixed dose combination (0.4 mg/6 mg)|tamsulosin hydrochloride/solifenacin succinate fixed dose combination (0.4 mg/9 mg)	Drug|Drug|Drug|Drug|Drug|Drug	prostatic hyperplasia|lower urinary tract symptoms|hyperplasia	Benign Prostatic Hyperplasia|Lower Urinary Tract Symptoms	Parallel Assignment	Interventional	Treatment	Randomized	Study of Solifenacin Succinate and Tamsulosin Hydrochloride OCAS in Males With Lower Urinary Tract Symptoms	4	Least squares mean difference	3.3	0.001	Mixed Models Analysis	1.5	5.1	95	Standard Error of the Mean	0.92	Male	1334	Completed	Phase 3
NCT01018511	4443818	8139485	Change From Baseline to End of Treatment in HRQoL Subscale: Social Score	solifenacin succinate|tamsulosin	Placebo tamsulosin hydrochloride OCAS 0.4 mg|Placebo FDC tamsulosin hydrochloride/solifenacin succinate 0.4 mg/6 mg|Placebo FDC tamsulosin hydrochloride/solifenacin succinate 0.4 mg/9 mg|tamsulosin hydrochloride OCAS 0.4 mg|tamsulosin hydrochloride/solifenacin succinate fixed dose combination (0.4 mg/6 mg)|tamsulosin hydrochloride/solifenacin succinate fixed dose combination (0.4 mg/9 mg)	Drug|Drug|Drug|Drug|Drug|Drug	prostatic hyperplasia|lower urinary tract symptoms|hyperplasia	Benign Prostatic Hyperplasia|Lower Urinary Tract Symptoms	Parallel Assignment	Interventional	Treatment	Randomized	Study of Solifenacin Succinate and Tamsulosin Hydrochloride OCAS in Males With Lower Urinary Tract Symptoms	4	Least squares mean difference	1.7	0.043	Mixed Models Analysis	0.1	3.3	95	Standard Error of the Mean	0.83	Male	1334	Completed	Phase 3
NCT01018511	4443816	8139485	Change From Baseline to End of Treatment in HRQoL Subscale: Social Score	solifenacin succinate|tamsulosin	Placebo tamsulosin hydrochloride OCAS 0.4 mg|Placebo FDC tamsulosin hydrochloride/solifenacin succinate 0.4 mg/6 mg|Placebo FDC tamsulosin hydrochloride/solifenacin succinate 0.4 mg/9 mg|tamsulosin hydrochloride OCAS 0.4 mg|tamsulosin hydrochloride/solifenacin succinate fixed dose combination (0.4 mg/6 mg)|tamsulosin hydrochloride/solifenacin succinate fixed dose combination (0.4 mg/9 mg)	Drug|Drug|Drug|Drug|Drug|Drug	prostatic hyperplasia|lower urinary tract symptoms|hyperplasia	Benign Prostatic Hyperplasia|Lower Urinary Tract Symptoms	Parallel Assignment	Interventional	Treatment	Randomized	Study of Solifenacin Succinate and Tamsulosin Hydrochloride OCAS in Males With Lower Urinary Tract Symptoms	4	Least squares mean difference	2.4	0.003	Mixed Models Analysis	0.8	4	95	Standard Error of the Mean	0.82	Male	1334	Completed	Phase 3
NCT01018511	4443815	8139485	Change From Baseline to End of Treatment in HRQoL Subscale: Social Score	solifenacin succinate|tamsulosin	Placebo tamsulosin hydrochloride OCAS 0.4 mg|Placebo FDC tamsulosin hydrochloride/solifenacin succinate 0.4 mg/6 mg|Placebo FDC tamsulosin hydrochloride/solifenacin succinate 0.4 mg/9 mg|tamsulosin hydrochloride OCAS 0.4 mg|tamsulosin hydrochloride/solifenacin succinate fixed dose combination (0.4 mg/6 mg)|tamsulosin hydrochloride/solifenacin succinate fixed dose combination (0.4 mg/9 mg)	Drug|Drug|Drug|Drug|Drug|Drug	prostatic hyperplasia|lower urinary tract symptoms|hyperplasia	Benign Prostatic Hyperplasia|Lower Urinary Tract Symptoms	Parallel Assignment	Interventional	Treatment	Randomized	Study of Solifenacin Succinate and Tamsulosin Hydrochloride OCAS in Males With Lower Urinary Tract Symptoms	4	Least squares mean difference	2	0.014	Mixed Models Analysis	0.4	3.7	95	Standard Error of the Mean	0.83	Male	1334	Completed	Phase 3
NCT01018511	4443814	8139485	Change From Baseline to End of Treatment in HRQoL Subscale: Social Score	solifenacin succinate|tamsulosin	Placebo tamsulosin hydrochloride OCAS 0.4 mg|Placebo FDC tamsulosin hydrochloride/solifenacin succinate 0.4 mg/6 mg|Placebo FDC tamsulosin hydrochloride/solifenacin succinate 0.4 mg/9 mg|tamsulosin hydrochloride OCAS 0.4 mg|tamsulosin hydrochloride/solifenacin succinate fixed dose combination (0.4 mg/6 mg)|tamsulosin hydrochloride/solifenacin succinate fixed dose combination (0.4 mg/9 mg)	Drug|Drug|Drug|Drug|Drug|Drug	prostatic hyperplasia|lower urinary tract symptoms|hyperplasia	Benign Prostatic Hyperplasia|Lower Urinary Tract Symptoms	Parallel Assignment	Interventional	Treatment	Randomized	Study of Solifenacin Succinate and Tamsulosin Hydrochloride OCAS in Males With Lower Urinary Tract Symptoms	4	Least squares mean difference	0.7	0.384	Mixed Models Analysis	-0.9	2.4	95	Standard Error of the Mean	0.83	Male	1334	Completed	Phase 3
NCT01018511	4443817	8139485	Change From Baseline to End of Treatment in HRQoL Subscale: Social Score	solifenacin succinate|tamsulosin	Placebo tamsulosin hydrochloride OCAS 0.4 mg|Placebo FDC tamsulosin hydrochloride/solifenacin succinate 0.4 mg/6 mg|Placebo FDC tamsulosin hydrochloride/solifenacin succinate 0.4 mg/9 mg|tamsulosin hydrochloride OCAS 0.4 mg|tamsulosin hydrochloride/solifenacin succinate fixed dose combination (0.4 mg/6 mg)|tamsulosin hydrochloride/solifenacin succinate fixed dose combination (0.4 mg/9 mg)	Drug|Drug|Drug|Drug|Drug|Drug	prostatic hyperplasia|lower urinary tract symptoms|hyperplasia	Benign Prostatic Hyperplasia|Lower Urinary Tract Symptoms	Parallel Assignment	Interventional	Treatment	Randomized	Study of Solifenacin Succinate and Tamsulosin Hydrochloride OCAS in Males With Lower Urinary Tract Symptoms	4	Least squares mean difference	1.3	0.12	Mixed Models Analysis	-0.3	3	95	Standard Error of the Mean	0.84	Male	1334	Completed	Phase 3
NCT01018511	4443819	8139486	Change From Baseline to End of Treatment in HRQoL Subscale: Sleep Score	solifenacin succinate|tamsulosin	Placebo tamsulosin hydrochloride OCAS 0.4 mg|Placebo FDC tamsulosin hydrochloride/solifenacin succinate 0.4 mg/6 mg|Placebo FDC tamsulosin hydrochloride/solifenacin succinate 0.4 mg/9 mg|tamsulosin hydrochloride OCAS 0.4 mg|tamsulosin hydrochloride/solifenacin succinate fixed dose combination (0.4 mg/6 mg)|tamsulosin hydrochloride/solifenacin succinate fixed dose combination (0.4 mg/9 mg)	Drug|Drug|Drug|Drug|Drug|Drug	prostatic hyperplasia|lower urinary tract symptoms|hyperplasia	Benign Prostatic Hyperplasia|Lower Urinary Tract Symptoms	Parallel Assignment	Interventional	Treatment	Randomized	Study of Solifenacin Succinate and Tamsulosin Hydrochloride OCAS in Males With Lower Urinary Tract Symptoms	4	Least squares mean difference	0.5	0.708	Mixed Models Analysis	-1.9	2.8	95	Standard Error of the Mean	1.21	Male	1334	Completed	Phase 3
NCT01018511	4443821	8139486	Change From Baseline to End of Treatment in HRQoL Subscale: Sleep Score	solifenacin succinate|tamsulosin	Placebo tamsulosin hydrochloride OCAS 0.4 mg|Placebo FDC tamsulosin hydrochloride/solifenacin succinate 0.4 mg/6 mg|Placebo FDC tamsulosin hydrochloride/solifenacin succinate 0.4 mg/9 mg|tamsulosin hydrochloride OCAS 0.4 mg|tamsulosin hydrochloride/solifenacin succinate fixed dose combination (0.4 mg/6 mg)|tamsulosin hydrochloride/solifenacin succinate fixed dose combination (0.4 mg/9 mg)	Drug|Drug|Drug|Drug|Drug|Drug	prostatic hyperplasia|lower urinary tract symptoms|hyperplasia	Benign Prostatic Hyperplasia|Lower Urinary Tract Symptoms	Parallel Assignment	Interventional	Treatment	Randomized	Study of Solifenacin Succinate and Tamsulosin Hydrochloride OCAS in Males With Lower Urinary Tract Symptoms	4	Least squares mean difference	3.6	0.003	Mixed Models Analysis	1.2	5.9	95	Standard Error of the Mean	1.19	Male	1334	Completed	Phase 3
NCT01018511	4443820	8139486	Change From Baseline to End of Treatment in HRQoL Subscale: Sleep Score	solifenacin succinate|tamsulosin	Placebo tamsulosin hydrochloride OCAS 0.4 mg|Placebo FDC tamsulosin hydrochloride/solifenacin succinate 0.4 mg/6 mg|Placebo FDC tamsulosin hydrochloride/solifenacin succinate 0.4 mg/9 mg|tamsulosin hydrochloride OCAS 0.4 mg|tamsulosin hydrochloride/solifenacin succinate fixed dose combination (0.4 mg/6 mg)|tamsulosin hydrochloride/solifenacin succinate fixed dose combination (0.4 mg/9 mg)	Drug|Drug|Drug|Drug|Drug|Drug	prostatic hyperplasia|lower urinary tract symptoms|hyperplasia	Benign Prostatic Hyperplasia|Lower Urinary Tract Symptoms	Parallel Assignment	Interventional	Treatment	Randomized	Study of Solifenacin Succinate and Tamsulosin Hydrochloride OCAS in Males With Lower Urinary Tract Symptoms	4	Least squares mean difference	1.7	0.161	Mixed Models Analysis	-0.7	4.1	95	Standard Error of the Mean	1.21	Male	1334	Completed	Phase 3
NCT01018511	4443822	8139486	Change From Baseline to End of Treatment in HRQoL Subscale: Sleep Score	solifenacin succinate|tamsulosin	Placebo tamsulosin hydrochloride OCAS 0.4 mg|Placebo FDC tamsulosin hydrochloride/solifenacin succinate 0.4 mg/6 mg|Placebo FDC tamsulosin hydrochloride/solifenacin succinate 0.4 mg/9 mg|tamsulosin hydrochloride OCAS 0.4 mg|tamsulosin hydrochloride/solifenacin succinate fixed dose combination (0.4 mg/6 mg)|tamsulosin hydrochloride/solifenacin succinate fixed dose combination (0.4 mg/9 mg)	Drug|Drug|Drug|Drug|Drug|Drug	prostatic hyperplasia|lower urinary tract symptoms|hyperplasia	Benign Prostatic Hyperplasia|Lower Urinary Tract Symptoms	Parallel Assignment	Interventional	Treatment	Randomized	Study of Solifenacin Succinate and Tamsulosin Hydrochloride OCAS in Males With Lower Urinary Tract Symptoms	4	Least squares mean difference	1.2	0.314	Mixed Models Analysis	-1.2	3.6	95	Standard Error of the Mean	1.23	Male	1334	Completed	Phase 3
NCT01018511	4443823	8139486	Change From Baseline to End of Treatment in HRQoL Subscale: Sleep Score	solifenacin succinate|tamsulosin	Placebo tamsulosin hydrochloride OCAS 0.4 mg|Placebo FDC tamsulosin hydrochloride/solifenacin succinate 0.4 mg/6 mg|Placebo FDC tamsulosin hydrochloride/solifenacin succinate 0.4 mg/9 mg|tamsulosin hydrochloride OCAS 0.4 mg|tamsulosin hydrochloride/solifenacin succinate fixed dose combination (0.4 mg/6 mg)|tamsulosin hydrochloride/solifenacin succinate fixed dose combination (0.4 mg/9 mg)	Drug|Drug|Drug|Drug|Drug|Drug	prostatic hyperplasia|lower urinary tract symptoms|hyperplasia	Benign Prostatic Hyperplasia|Lower Urinary Tract Symptoms	Parallel Assignment	Interventional	Treatment	Randomized	Study of Solifenacin Succinate and Tamsulosin Hydrochloride OCAS in Males With Lower Urinary Tract Symptoms	4	Least squares mean difference	3.1	0.011	Mixed Models Analysis	0.7	5.5	95	Standard Error of the Mean	1.21	Male	1334	Completed	Phase 3
NCT01018511	4443827	8139487	Change From Baseline to End of Treatment in HRQoL Subscale: Concern Score	solifenacin succinate|tamsulosin	Placebo tamsulosin hydrochloride OCAS 0.4 mg|Placebo FDC tamsulosin hydrochloride/solifenacin succinate 0.4 mg/6 mg|Placebo FDC tamsulosin hydrochloride/solifenacin succinate 0.4 mg/9 mg|tamsulosin hydrochloride OCAS 0.4 mg|tamsulosin hydrochloride/solifenacin succinate fixed dose combination (0.4 mg/6 mg)|tamsulosin hydrochloride/solifenacin succinate fixed dose combination (0.4 mg/9 mg)	Drug|Drug|Drug|Drug|Drug|Drug	prostatic hyperplasia|lower urinary tract symptoms|hyperplasia	Benign Prostatic Hyperplasia|Lower Urinary Tract Symptoms	Parallel Assignment	Interventional	Treatment	Randomized	Study of Solifenacin Succinate and Tamsulosin Hydrochloride OCAS in Males With Lower Urinary Tract Symptoms	4	Least squares mean difference	2.2	0.043	Mixed Models Analysis	0.1	4.3	95	Standard Error of the Mean	1.08	Male	1334	Completed	Phase 3
NCT01018511	4443826	8139487	Change From Baseline to End of Treatment in HRQoL Subscale: Concern Score	solifenacin succinate|tamsulosin	Placebo tamsulosin hydrochloride OCAS 0.4 mg|Placebo FDC tamsulosin hydrochloride/solifenacin succinate 0.4 mg/6 mg|Placebo FDC tamsulosin hydrochloride/solifenacin succinate 0.4 mg/9 mg|tamsulosin hydrochloride OCAS 0.4 mg|tamsulosin hydrochloride/solifenacin succinate fixed dose combination (0.4 mg/6 mg)|tamsulosin hydrochloride/solifenacin succinate fixed dose combination (0.4 mg/9 mg)	Drug|Drug|Drug|Drug|Drug|Drug	prostatic hyperplasia|lower urinary tract symptoms|hyperplasia	Benign Prostatic Hyperplasia|Lower Urinary Tract Symptoms	Parallel Assignment	Interventional	Treatment	Randomized	Study of Solifenacin Succinate and Tamsulosin Hydrochloride OCAS in Males With Lower Urinary Tract Symptoms	4	Least squares mean difference	4.4	0.001	Mixed Models Analysis	2.4	6.5	95	Standard Error of the Mean	1.05	Male	1334	Completed	Phase 3
NCT01018511	4443824	8139487	Change From Baseline to End of Treatment in HRQoL Subscale: Concern Score	solifenacin succinate|tamsulosin	Placebo tamsulosin hydrochloride OCAS 0.4 mg|Placebo FDC tamsulosin hydrochloride/solifenacin succinate 0.4 mg/6 mg|Placebo FDC tamsulosin hydrochloride/solifenacin succinate 0.4 mg/9 mg|tamsulosin hydrochloride OCAS 0.4 mg|tamsulosin hydrochloride/solifenacin succinate fixed dose combination (0.4 mg/6 mg)|tamsulosin hydrochloride/solifenacin succinate fixed dose combination (0.4 mg/9 mg)	Drug|Drug|Drug|Drug|Drug|Drug	prostatic hyperplasia|lower urinary tract symptoms|hyperplasia	Benign Prostatic Hyperplasia|Lower Urinary Tract Symptoms	Parallel Assignment	Interventional	Treatment	Randomized	Study of Solifenacin Succinate and Tamsulosin Hydrochloride OCAS in Males With Lower Urinary Tract Symptoms	4	Least squares mean difference	1.8	0.092	Mixed Models Analysis	-0.3	3.9	95	Standard Error of the Mean	1.06	Male	1334	Completed	Phase 3
NCT01018511	4443828	8139487	Change From Baseline to End of Treatment in HRQoL Subscale: Concern Score	solifenacin succinate|tamsulosin	Placebo tamsulosin hydrochloride OCAS 0.4 mg|Placebo FDC tamsulosin hydrochloride/solifenacin succinate 0.4 mg/6 mg|Placebo FDC tamsulosin hydrochloride/solifenacin succinate 0.4 mg/9 mg|tamsulosin hydrochloride OCAS 0.4 mg|tamsulosin hydrochloride/solifenacin succinate fixed dose combination (0.4 mg/6 mg)|tamsulosin hydrochloride/solifenacin succinate fixed dose combination (0.4 mg/9 mg)	Drug|Drug|Drug|Drug|Drug|Drug	prostatic hyperplasia|lower urinary tract symptoms|hyperplasia	Benign Prostatic Hyperplasia|Lower Urinary Tract Symptoms	Parallel Assignment	Interventional	Treatment	Randomized	Study of Solifenacin Succinate and Tamsulosin Hydrochloride OCAS in Males With Lower Urinary Tract Symptoms	4	Least squares mean difference	2.6	0.013	Mixed Models Analysis	0.5	4.7	95	Standard Error of the Mean	1.07	Male	1334	Completed	Phase 3
NCT01018511	4443825	8139487	Change From Baseline to End of Treatment in HRQoL Subscale: Concern Score	solifenacin succinate|tamsulosin	Placebo tamsulosin hydrochloride OCAS 0.4 mg|Placebo FDC tamsulosin hydrochloride/solifenacin succinate 0.4 mg/6 mg|Placebo FDC tamsulosin hydrochloride/solifenacin succinate 0.4 mg/9 mg|tamsulosin hydrochloride OCAS 0.4 mg|tamsulosin hydrochloride/solifenacin succinate fixed dose combination (0.4 mg/6 mg)|tamsulosin hydrochloride/solifenacin succinate fixed dose combination (0.4 mg/9 mg)	Drug|Drug|Drug|Drug|Drug|Drug	prostatic hyperplasia|lower urinary tract symptoms|hyperplasia	Benign Prostatic Hyperplasia|Lower Urinary Tract Symptoms	Parallel Assignment	Interventional	Treatment	Randomized	Study of Solifenacin Succinate and Tamsulosin Hydrochloride OCAS in Males With Lower Urinary Tract Symptoms	4	Least squares mean difference	4	0.001	Mixed Models Analysis	1.9	6.1	95	Standard Error of the Mean	1.06	Male	1334	Completed	Phase 3
NCT01018511	4443830	8139488	Change From Baseline to End of Treatment in Health Related QoL (HRQoL) Subscale: Coping Score	solifenacin succinate|tamsulosin	Placebo tamsulosin hydrochloride OCAS 0.4 mg|Placebo FDC tamsulosin hydrochloride/solifenacin succinate 0.4 mg/6 mg|Placebo FDC tamsulosin hydrochloride/solifenacin succinate 0.4 mg/9 mg|tamsulosin hydrochloride OCAS 0.4 mg|tamsulosin hydrochloride/solifenacin succinate fixed dose combination (0.4 mg/6 mg)|tamsulosin hydrochloride/solifenacin succinate fixed dose combination (0.4 mg/9 mg)	Drug|Drug|Drug|Drug|Drug|Drug	prostatic hyperplasia|lower urinary tract symptoms|hyperplasia	Benign Prostatic Hyperplasia|Lower Urinary Tract Symptoms	Parallel Assignment	Interventional	Treatment	Randomized	Study of Solifenacin Succinate and Tamsulosin Hydrochloride OCAS in Males With Lower Urinary Tract Symptoms	4	Least squares mean difference	4.6	0.001	Mixed Models Analysis	2.3	6.8	95	Standard Error of the Mean	1.15	Male	1334	Completed	Phase 3
NCT01018511	4443832	8139488	Change From Baseline to End of Treatment in Health Related QoL (HRQoL) Subscale: Coping Score	solifenacin succinate|tamsulosin	Placebo tamsulosin hydrochloride OCAS 0.4 mg|Placebo FDC tamsulosin hydrochloride/solifenacin succinate 0.4 mg/6 mg|Placebo FDC tamsulosin hydrochloride/solifenacin succinate 0.4 mg/9 mg|tamsulosin hydrochloride OCAS 0.4 mg|tamsulosin hydrochloride/solifenacin succinate fixed dose combination (0.4 mg/6 mg)|tamsulosin hydrochloride/solifenacin succinate fixed dose combination (0.4 mg/9 mg)	Drug|Drug|Drug|Drug|Drug|Drug	prostatic hyperplasia|lower urinary tract symptoms|hyperplasia	Benign Prostatic Hyperplasia|Lower Urinary Tract Symptoms	Parallel Assignment	Interventional	Treatment	Randomized	Study of Solifenacin Succinate and Tamsulosin Hydrochloride OCAS in Males With Lower Urinary Tract Symptoms	4	Least squares mean difference	2.5	0.035	Mixed Models Analysis	0.2	4.8	95	Standard Error of the Mean	1.17	Male	1334	Completed	Phase 3
NCT01018511	4443833	8139488	Change From Baseline to End of Treatment in Health Related QoL (HRQoL) Subscale: Coping Score	solifenacin succinate|tamsulosin	Placebo tamsulosin hydrochloride OCAS 0.4 mg|Placebo FDC tamsulosin hydrochloride/solifenacin succinate 0.4 mg/6 mg|Placebo FDC tamsulosin hydrochloride/solifenacin succinate 0.4 mg/9 mg|tamsulosin hydrochloride OCAS 0.4 mg|tamsulosin hydrochloride/solifenacin succinate fixed dose combination (0.4 mg/6 mg)|tamsulosin hydrochloride/solifenacin succinate fixed dose combination (0.4 mg/9 mg)	Drug|Drug|Drug|Drug|Drug|Drug	prostatic hyperplasia|lower urinary tract symptoms|hyperplasia	Benign Prostatic Hyperplasia|Lower Urinary Tract Symptoms	Parallel Assignment	Interventional	Treatment	Randomized	Study of Solifenacin Succinate and Tamsulosin Hydrochloride OCAS in Males With Lower Urinary Tract Symptoms	4	Least squares mean difference	3	0.011	Mixed Models Analysis	0.7	5.2	95	Standard Error of the Mean	1.16	Male	1334	Completed	Phase 3
NCT01018511	4443831	8139488	Change From Baseline to End of Treatment in Health Related QoL (HRQoL) Subscale: Coping Score	solifenacin succinate|tamsulosin	Placebo tamsulosin hydrochloride OCAS 0.4 mg|Placebo FDC tamsulosin hydrochloride/solifenacin succinate 0.4 mg/6 mg|Placebo FDC tamsulosin hydrochloride/solifenacin succinate 0.4 mg/9 mg|tamsulosin hydrochloride OCAS 0.4 mg|tamsulosin hydrochloride/solifenacin succinate fixed dose combination (0.4 mg/6 mg)|tamsulosin hydrochloride/solifenacin succinate fixed dose combination (0.4 mg/9 mg)	Drug|Drug|Drug|Drug|Drug|Drug	prostatic hyperplasia|lower urinary tract symptoms|hyperplasia	Benign Prostatic Hyperplasia|Lower Urinary Tract Symptoms	Parallel Assignment	Interventional	Treatment	Randomized	Study of Solifenacin Succinate and Tamsulosin Hydrochloride OCAS in Males With Lower Urinary Tract Symptoms	4	Least squares mean difference	5.1	0.001	Mixed Models Analysis	2.8	7.3	95	Standard Error of the Mean	1.14	Male	1334	Completed	Phase 3
NCT01018511	4443829	8139488	Change From Baseline to End of Treatment in Health Related QoL (HRQoL) Subscale: Coping Score	solifenacin succinate|tamsulosin	Placebo tamsulosin hydrochloride OCAS 0.4 mg|Placebo FDC tamsulosin hydrochloride/solifenacin succinate 0.4 mg/6 mg|Placebo FDC tamsulosin hydrochloride/solifenacin succinate 0.4 mg/9 mg|tamsulosin hydrochloride OCAS 0.4 mg|tamsulosin hydrochloride/solifenacin succinate fixed dose combination (0.4 mg/6 mg)|tamsulosin hydrochloride/solifenacin succinate fixed dose combination (0.4 mg/9 mg)	Drug|Drug|Drug|Drug|Drug|Drug	prostatic hyperplasia|lower urinary tract symptoms|hyperplasia	Benign Prostatic Hyperplasia|Lower Urinary Tract Symptoms	Parallel Assignment	Interventional	Treatment	Randomized	Study of Solifenacin Succinate and Tamsulosin Hydrochloride OCAS in Males With Lower Urinary Tract Symptoms	4	Least squares mean difference	2.1	0.068	Mixed Models Analysis	-0.2	4.4	95	Standard Error of the Mean	1.16	Male	1334	Completed	Phase 3
NCT01018511	4443835	8139489	Change From Baseline to End of Treatment in Symptom Bother Score	solifenacin succinate|tamsulosin	Placebo tamsulosin hydrochloride OCAS 0.4 mg|Placebo FDC tamsulosin hydrochloride/solifenacin succinate 0.4 mg/6 mg|Placebo FDC tamsulosin hydrochloride/solifenacin succinate 0.4 mg/9 mg|tamsulosin hydrochloride OCAS 0.4 mg|tamsulosin hydrochloride/solifenacin succinate fixed dose combination (0.4 mg/6 mg)|tamsulosin hydrochloride/solifenacin succinate fixed dose combination (0.4 mg/9 mg)	Drug|Drug|Drug|Drug|Drug|Drug	prostatic hyperplasia|lower urinary tract symptoms|hyperplasia	Benign Prostatic Hyperplasia|Lower Urinary Tract Symptoms	Parallel Assignment	Interventional	Treatment	Randomized	Study of Solifenacin Succinate and Tamsulosin Hydrochloride OCAS in Males With Lower Urinary Tract Symptoms	4	Least squares mean difference	-5.3	0.001	Mixed Models Analysis	-7.5	-3.1	95	Standard Error of the Mean	1.13	Male	1334	Completed	Phase 3
NCT01018511	4443837	8139489	Change From Baseline to End of Treatment in Symptom Bother Score	solifenacin succinate|tamsulosin	Placebo tamsulosin hydrochloride OCAS 0.4 mg|Placebo FDC tamsulosin hydrochloride/solifenacin succinate 0.4 mg/6 mg|Placebo FDC tamsulosin hydrochloride/solifenacin succinate 0.4 mg/9 mg|tamsulosin hydrochloride OCAS 0.4 mg|tamsulosin hydrochloride/solifenacin succinate fixed dose combination (0.4 mg/6 mg)|tamsulosin hydrochloride/solifenacin succinate fixed dose combination (0.4 mg/9 mg)	Drug|Drug|Drug|Drug|Drug|Drug	prostatic hyperplasia|lower urinary tract symptoms|hyperplasia	Benign Prostatic Hyperplasia|Lower Urinary Tract Symptoms	Parallel Assignment	Interventional	Treatment	Randomized	Study of Solifenacin Succinate and Tamsulosin Hydrochloride OCAS in Males With Lower Urinary Tract Symptoms	4	Least squares mean difference	-2.7	0.02	Mixed Models Analysis	-4.9	-0.4	95	Standard Deviation	1.15	Male	1334	Completed	Phase 3
NCT01018511	4443836	8139489	Change From Baseline to End of Treatment in Symptom Bother Score	solifenacin succinate|tamsulosin	Placebo tamsulosin hydrochloride OCAS 0.4 mg|Placebo FDC tamsulosin hydrochloride/solifenacin succinate 0.4 mg/6 mg|Placebo FDC tamsulosin hydrochloride/solifenacin succinate 0.4 mg/9 mg|tamsulosin hydrochloride OCAS 0.4 mg|tamsulosin hydrochloride/solifenacin succinate fixed dose combination (0.4 mg/6 mg)|tamsulosin hydrochloride/solifenacin succinate fixed dose combination (0.4 mg/9 mg)	Drug|Drug|Drug|Drug|Drug|Drug	prostatic hyperplasia|lower urinary tract symptoms|hyperplasia	Benign Prostatic Hyperplasia|Lower Urinary Tract Symptoms	Parallel Assignment	Interventional	Treatment	Randomized	Study of Solifenacin Succinate and Tamsulosin Hydrochloride OCAS in Males With Lower Urinary Tract Symptoms	4	Least squares mean difference	-4.7	0.001	Mixed Models Analysis	-6.9	-2.5	95	Standard Error of the Mean	1.12	Male	1334	Completed	Phase 3
NCT01018511	4443834	8139489	Change From Baseline to End of Treatment in Symptom Bother Score	solifenacin succinate|tamsulosin	Placebo tamsulosin hydrochloride OCAS 0.4 mg|Placebo FDC tamsulosin hydrochloride/solifenacin succinate 0.4 mg/6 mg|Placebo FDC tamsulosin hydrochloride/solifenacin succinate 0.4 mg/9 mg|tamsulosin hydrochloride OCAS 0.4 mg|tamsulosin hydrochloride/solifenacin succinate fixed dose combination (0.4 mg/6 mg)|tamsulosin hydrochloride/solifenacin succinate fixed dose combination (0.4 mg/9 mg)	Drug|Drug|Drug|Drug|Drug|Drug	prostatic hyperplasia|lower urinary tract symptoms|hyperplasia	Benign Prostatic Hyperplasia|Lower Urinary Tract Symptoms	Parallel Assignment	Interventional	Treatment	Randomized	Study of Solifenacin Succinate and Tamsulosin Hydrochloride OCAS in Males With Lower Urinary Tract Symptoms	4	Least squares mean difference	-2.6	0.022	Mixed Models Analysis	-4.8	0.4	95	Standard Error of the Mean	1.14	Male	1334	Completed	Phase 3
NCT01018511	4443838	8139489	Change From Baseline to End of Treatment in Symptom Bother Score	solifenacin succinate|tamsulosin	Placebo tamsulosin hydrochloride OCAS 0.4 mg|Placebo FDC tamsulosin hydrochloride/solifenacin succinate 0.4 mg/6 mg|Placebo FDC tamsulosin hydrochloride/solifenacin succinate 0.4 mg/9 mg|tamsulosin hydrochloride OCAS 0.4 mg|tamsulosin hydrochloride/solifenacin succinate fixed dose combination (0.4 mg/6 mg)|tamsulosin hydrochloride/solifenacin succinate fixed dose combination (0.4 mg/9 mg)	Drug|Drug|Drug|Drug|Drug|Drug	prostatic hyperplasia|lower urinary tract symptoms|hyperplasia	Benign Prostatic Hyperplasia|Lower Urinary Tract Symptoms	Parallel Assignment	Interventional	Treatment	Randomized	Study of Solifenacin Succinate and Tamsulosin Hydrochloride OCAS in Males With Lower Urinary Tract Symptoms	4	Least squares mean difference	-2.1	0.068	Mixed Models Analysis	-4.3	0.2	95	Standard Error of the Mean	1.14	Male	1334	Completed	Phase 3
NCT01018511	4443843	8139491	Change From Baseline to End of Treatment in IPSS QoL Score	solifenacin succinate|tamsulosin	Placebo tamsulosin hydrochloride OCAS 0.4 mg|Placebo FDC tamsulosin hydrochloride/solifenacin succinate 0.4 mg/6 mg|Placebo FDC tamsulosin hydrochloride/solifenacin succinate 0.4 mg/9 mg|tamsulosin hydrochloride OCAS 0.4 mg|tamsulosin hydrochloride/solifenacin succinate fixed dose combination (0.4 mg/6 mg)|tamsulosin hydrochloride/solifenacin succinate fixed dose combination (0.4 mg/9 mg)	Drug|Drug|Drug|Drug|Drug|Drug	prostatic hyperplasia|lower urinary tract symptoms|hyperplasia	Benign Prostatic Hyperplasia|Lower Urinary Tract Symptoms	Parallel Assignment	Interventional	Treatment	Randomized	Study of Solifenacin Succinate and Tamsulosin Hydrochloride OCAS in Males With Lower Urinary Tract Symptoms	4	least squares mean difference	-0.3	0.008	Mixed Models Analysis	-0.5	-0.1	95	Standard Error of the Mean	0.1	Male	1334	Completed	Phase 3
NCT01018511	4443842	8139491	Change From Baseline to End of Treatment in IPSS QoL Score	solifenacin succinate|tamsulosin	Placebo tamsulosin hydrochloride OCAS 0.4 mg|Placebo FDC tamsulosin hydrochloride/solifenacin succinate 0.4 mg/6 mg|Placebo FDC tamsulosin hydrochloride/solifenacin succinate 0.4 mg/9 mg|tamsulosin hydrochloride OCAS 0.4 mg|tamsulosin hydrochloride/solifenacin succinate fixed dose combination (0.4 mg/6 mg)|tamsulosin hydrochloride/solifenacin succinate fixed dose combination (0.4 mg/9 mg)	Drug|Drug|Drug|Drug|Drug|Drug	prostatic hyperplasia|lower urinary tract symptoms|hyperplasia	Benign Prostatic Hyperplasia|Lower Urinary Tract Symptoms	Parallel Assignment	Interventional	Treatment	Randomized	Study of Solifenacin Succinate and Tamsulosin Hydrochloride OCAS in Males With Lower Urinary Tract Symptoms	4	Least squares mean difference	-0.2	0.021	Mixed Models Analysis	-0.4	0	95	Standard Error of the Mean	0.1	Male	1334	Completed	Phase 3
NCT01018511	4443841	8139491	Change From Baseline to End of Treatment in IPSS QoL Score	solifenacin succinate|tamsulosin	Placebo tamsulosin hydrochloride OCAS 0.4 mg|Placebo FDC tamsulosin hydrochloride/solifenacin succinate 0.4 mg/6 mg|Placebo FDC tamsulosin hydrochloride/solifenacin succinate 0.4 mg/9 mg|tamsulosin hydrochloride OCAS 0.4 mg|tamsulosin hydrochloride/solifenacin succinate fixed dose combination (0.4 mg/6 mg)|tamsulosin hydrochloride/solifenacin succinate fixed dose combination (0.4 mg/9 mg)	Drug|Drug|Drug|Drug|Drug|Drug	prostatic hyperplasia|lower urinary tract symptoms|hyperplasia	Benign Prostatic Hyperplasia|Lower Urinary Tract Symptoms	Parallel Assignment	Interventional	Treatment	Randomized	Study of Solifenacin Succinate and Tamsulosin Hydrochloride OCAS in Males With Lower Urinary Tract Symptoms	4	Least squares mean difference	-0.4	0.001	Mixed Models Analysis	-0.6	-0.2	95	Standard Error of the Mean	0.1	Male	1334	Completed	Phase 3
NCT01018511	4443840	8139491	Change From Baseline to End of Treatment in IPSS QoL Score	solifenacin succinate|tamsulosin	Placebo tamsulosin hydrochloride OCAS 0.4 mg|Placebo FDC tamsulosin hydrochloride/solifenacin succinate 0.4 mg/6 mg|Placebo FDC tamsulosin hydrochloride/solifenacin succinate 0.4 mg/9 mg|tamsulosin hydrochloride OCAS 0.4 mg|tamsulosin hydrochloride/solifenacin succinate fixed dose combination (0.4 mg/6 mg)|tamsulosin hydrochloride/solifenacin succinate fixed dose combination (0.4 mg/9 mg)	Drug|Drug|Drug|Drug|Drug|Drug	prostatic hyperplasia|lower urinary tract symptoms|hyperplasia	Benign Prostatic Hyperplasia|Lower Urinary Tract Symptoms	Parallel Assignment	Interventional	Treatment	Randomized	Study of Solifenacin Succinate and Tamsulosin Hydrochloride OCAS in Males With Lower Urinary Tract Symptoms	4	Least squares mean difference	-0.4	0.001	Mixed Models Analysis	-0.6	-0.2	95	Standard Error of the Mean	0.1	Male	1334	Completed	Phase 3
NCT01018511	4443839	8139491	Change From Baseline to End of Treatment in IPSS QoL Score	solifenacin succinate|tamsulosin	Placebo tamsulosin hydrochloride OCAS 0.4 mg|Placebo FDC tamsulosin hydrochloride/solifenacin succinate 0.4 mg/6 mg|Placebo FDC tamsulosin hydrochloride/solifenacin succinate 0.4 mg/9 mg|tamsulosin hydrochloride OCAS 0.4 mg|tamsulosin hydrochloride/solifenacin succinate fixed dose combination (0.4 mg/6 mg)|tamsulosin hydrochloride/solifenacin succinate fixed dose combination (0.4 mg/9 mg)	Drug|Drug|Drug|Drug|Drug|Drug	prostatic hyperplasia|lower urinary tract symptoms|hyperplasia	Benign Prostatic Hyperplasia|Lower Urinary Tract Symptoms	Parallel Assignment	Interventional	Treatment	Randomized	Study of Solifenacin Succinate and Tamsulosin Hydrochloride OCAS in Males With Lower Urinary Tract Symptoms	4	Least squares mean difference	-0.1	0.139	Mixed Models Analysis	-0.3	0	95	Standard Error of the Mean	0.1	Male	1334	Completed	Phase 3
NCT01018511	4443844	8139492	Change From Baseline to End of Treatment in IPSS Storage Score	solifenacin succinate|tamsulosin	Placebo tamsulosin hydrochloride OCAS 0.4 mg|Placebo FDC tamsulosin hydrochloride/solifenacin succinate 0.4 mg/6 mg|Placebo FDC tamsulosin hydrochloride/solifenacin succinate 0.4 mg/9 mg|tamsulosin hydrochloride OCAS 0.4 mg|tamsulosin hydrochloride/solifenacin succinate fixed dose combination (0.4 mg/6 mg)|tamsulosin hydrochloride/solifenacin succinate fixed dose combination (0.4 mg/9 mg)	Drug|Drug|Drug|Drug|Drug|Drug	prostatic hyperplasia|lower urinary tract symptoms|hyperplasia	Benign Prostatic Hyperplasia|Lower Urinary Tract Symptoms	Parallel Assignment	Interventional	Treatment	Randomized	Study of Solifenacin Succinate and Tamsulosin Hydrochloride OCAS in Males With Lower Urinary Tract Symptoms	4	Least squares men difference	-0.9	0.001	Mixed Models Analysis	-1.3	-0.5	95	Standard Error of the Mean	0.2	Male	1334	Completed	Phase 3
NCT01018511	4443848	8139492	Change From Baseline to End of Treatment in IPSS Storage Score	solifenacin succinate|tamsulosin	Placebo tamsulosin hydrochloride OCAS 0.4 mg|Placebo FDC tamsulosin hydrochloride/solifenacin succinate 0.4 mg/6 mg|Placebo FDC tamsulosin hydrochloride/solifenacin succinate 0.4 mg/9 mg|tamsulosin hydrochloride OCAS 0.4 mg|tamsulosin hydrochloride/solifenacin succinate fixed dose combination (0.4 mg/6 mg)|tamsulosin hydrochloride/solifenacin succinate fixed dose combination (0.4 mg/9 mg)	Drug|Drug|Drug|Drug|Drug|Drug	prostatic hyperplasia|lower urinary tract symptoms|hyperplasia	Benign Prostatic Hyperplasia|Lower Urinary Tract Symptoms	Parallel Assignment	Interventional	Treatment	Randomized	Study of Solifenacin Succinate and Tamsulosin Hydrochloride OCAS in Males With Lower Urinary Tract Symptoms	4	Least squares mean difference	-0.5	0.009	Mixed Models Analysis	-0.9	-0.1	95	Standard Error of the Mean	0.2	Male	1334	Completed	Phase 3
NCT01018511	4443846	8139492	Change From Baseline to End of Treatment in IPSS Storage Score	solifenacin succinate|tamsulosin	Placebo tamsulosin hydrochloride OCAS 0.4 mg|Placebo FDC tamsulosin hydrochloride/solifenacin succinate 0.4 mg/6 mg|Placebo FDC tamsulosin hydrochloride/solifenacin succinate 0.4 mg/9 mg|tamsulosin hydrochloride OCAS 0.4 mg|tamsulosin hydrochloride/solifenacin succinate fixed dose combination (0.4 mg/6 mg)|tamsulosin hydrochloride/solifenacin succinate fixed dose combination (0.4 mg/9 mg)	Drug|Drug|Drug|Drug|Drug|Drug	prostatic hyperplasia|lower urinary tract symptoms|hyperplasia	Benign Prostatic Hyperplasia|Lower Urinary Tract Symptoms	Parallel Assignment	Interventional	Treatment	Randomized	Study of Solifenacin Succinate and Tamsulosin Hydrochloride OCAS in Males With Lower Urinary Tract Symptoms	4	Least squares mean difference	-1.1	0.001	Mixed Models Analysis	-1.4	-0.7	95	Standard Error of the Mean	0.2	Male	1334	Completed	Phase 3
NCT01018511	4443845	8139492	Change From Baseline to End of Treatment in IPSS Storage Score	solifenacin succinate|tamsulosin	Placebo tamsulosin hydrochloride OCAS 0.4 mg|Placebo FDC tamsulosin hydrochloride/solifenacin succinate 0.4 mg/6 mg|Placebo FDC tamsulosin hydrochloride/solifenacin succinate 0.4 mg/9 mg|tamsulosin hydrochloride OCAS 0.4 mg|tamsulosin hydrochloride/solifenacin succinate fixed dose combination (0.4 mg/6 mg)|tamsulosin hydrochloride/solifenacin succinate fixed dose combination (0.4 mg/9 mg)	Drug|Drug|Drug|Drug|Drug|Drug	prostatic hyperplasia|lower urinary tract symptoms|hyperplasia	Benign Prostatic Hyperplasia|Lower Urinary Tract Symptoms	Parallel Assignment	Interventional	Treatment	Randomized	Study of Solifenacin Succinate and Tamsulosin Hydrochloride OCAS in Males With Lower Urinary Tract Symptoms	4	Least squares mean difference	-0.5	0.011	Mixed Models Analysis	-0.9	-0.1	95	Standard Error of the Mean	0.2	Male	1334	Completed	Phase 3
NCT01018511	4443847	8139492	Change From Baseline to End of Treatment in IPSS Storage Score	solifenacin succinate|tamsulosin	Placebo tamsulosin hydrochloride OCAS 0.4 mg|Placebo FDC tamsulosin hydrochloride/solifenacin succinate 0.4 mg/6 mg|Placebo FDC tamsulosin hydrochloride/solifenacin succinate 0.4 mg/9 mg|tamsulosin hydrochloride OCAS 0.4 mg|tamsulosin hydrochloride/solifenacin succinate fixed dose combination (0.4 mg/6 mg)|tamsulosin hydrochloride/solifenacin succinate fixed dose combination (0.4 mg/9 mg)	Drug|Drug|Drug|Drug|Drug|Drug	prostatic hyperplasia|lower urinary tract symptoms|hyperplasia	Benign Prostatic Hyperplasia|Lower Urinary Tract Symptoms	Parallel Assignment	Interventional	Treatment	Randomized	Study of Solifenacin Succinate and Tamsulosin Hydrochloride OCAS in Males With Lower Urinary Tract Symptoms	4	Least squares mean difference	-0.4	0.045	Mixed Models Analysis	-0.8	0	95	Standard Error of the Mean	0.21	Male	1334	Completed	Phase 3
NCT01018511	4443849	8139493	Change From Baseline to End of Treatment in IPSS Voiding Score	solifenacin succinate|tamsulosin	Placebo tamsulosin hydrochloride OCAS 0.4 mg|Placebo FDC tamsulosin hydrochloride/solifenacin succinate 0.4 mg/6 mg|Placebo FDC tamsulosin hydrochloride/solifenacin succinate 0.4 mg/9 mg|tamsulosin hydrochloride OCAS 0.4 mg|tamsulosin hydrochloride/solifenacin succinate fixed dose combination (0.4 mg/6 mg)|tamsulosin hydrochloride/solifenacin succinate fixed dose combination (0.4 mg/9 mg)	Drug|Drug|Drug|Drug|Drug|Drug	prostatic hyperplasia|lower urinary tract symptoms|hyperplasia	Benign Prostatic Hyperplasia|Lower Urinary Tract Symptoms	Parallel Assignment	Interventional	Treatment	Randomized	Study of Solifenacin Succinate and Tamsulosin Hydrochloride OCAS in Males With Lower Urinary Tract Symptoms	4	Least squares mean difference	-0.4	0.196	Mixed Models Analysis	-0.9	0.2	95	Standard Error of the Mean	0.27	Male	1334	Completed	Phase 3
NCT01018511	4443851	8139493	Change From Baseline to End of Treatment in IPSS Voiding Score	solifenacin succinate|tamsulosin	Placebo tamsulosin hydrochloride OCAS 0.4 mg|Placebo FDC tamsulosin hydrochloride/solifenacin succinate 0.4 mg/6 mg|Placebo FDC tamsulosin hydrochloride/solifenacin succinate 0.4 mg/9 mg|tamsulosin hydrochloride OCAS 0.4 mg|tamsulosin hydrochloride/solifenacin succinate fixed dose combination (0.4 mg/6 mg)|tamsulosin hydrochloride/solifenacin succinate fixed dose combination (0.4 mg/9 mg)	Drug|Drug|Drug|Drug|Drug|Drug	prostatic hyperplasia|lower urinary tract symptoms|hyperplasia	Benign Prostatic Hyperplasia|Lower Urinary Tract Symptoms	Parallel Assignment	Interventional	Treatment	Randomized	Study of Solifenacin Succinate and Tamsulosin Hydrochloride OCAS in Males With Lower Urinary Tract Symptoms	4	Least squares mean difference	-0.7	0.01	Mixed Models Analysis	-1.2	-0.2	95	Standard Error of the Mean	0.27	Male	1334	Completed	Phase 3
NCT01018511	4443852	8139493	Change From Baseline to End of Treatment in IPSS Voiding Score	solifenacin succinate|tamsulosin	Placebo tamsulosin hydrochloride OCAS 0.4 mg|Placebo FDC tamsulosin hydrochloride/solifenacin succinate 0.4 mg/6 mg|Placebo FDC tamsulosin hydrochloride/solifenacin succinate 0.4 mg/9 mg|tamsulosin hydrochloride OCAS 0.4 mg|tamsulosin hydrochloride/solifenacin succinate fixed dose combination (0.4 mg/6 mg)|tamsulosin hydrochloride/solifenacin succinate fixed dose combination (0.4 mg/9 mg)	Drug|Drug|Drug|Drug|Drug|Drug	prostatic hyperplasia|lower urinary tract symptoms|hyperplasia	Benign Prostatic Hyperplasia|Lower Urinary Tract Symptoms	Parallel Assignment	Interventional	Treatment	Randomized	Study of Solifenacin Succinate and Tamsulosin Hydrochloride OCAS in Males With Lower Urinary Tract Symptoms	4	Least squares mean difference	0.1	0.775	Mixed Models Analysis	-0.5	0.6	95	Standard Error of the Mean	0.28	Male	1334	Completed	Phase 3
NCT01018511	4443850	8139493	Change From Baseline to End of Treatment in IPSS Voiding Score	solifenacin succinate|tamsulosin	Placebo tamsulosin hydrochloride OCAS 0.4 mg|Placebo FDC tamsulosin hydrochloride/solifenacin succinate 0.4 mg/6 mg|Placebo FDC tamsulosin hydrochloride/solifenacin succinate 0.4 mg/9 mg|tamsulosin hydrochloride OCAS 0.4 mg|tamsulosin hydrochloride/solifenacin succinate fixed dose combination (0.4 mg/6 mg)|tamsulosin hydrochloride/solifenacin succinate fixed dose combination (0.4 mg/9 mg)	Drug|Drug|Drug|Drug|Drug|Drug	prostatic hyperplasia|lower urinary tract symptoms|hyperplasia	Benign Prostatic Hyperplasia|Lower Urinary Tract Symptoms	Parallel Assignment	Interventional	Treatment	Randomized	Study of Solifenacin Succinate and Tamsulosin Hydrochloride OCAS in Males With Lower Urinary Tract Symptoms	4	Least squares mean difference	-0.3	0.317	Mixed Models Analysis	-0.8	0.3	95	Standard Error of the Mean	0.27	Male	1334	Completed	Phase 3
NCT01018511	4443853	8139493	Change From Baseline to End of Treatment in IPSS Voiding Score	solifenacin succinate|tamsulosin	Placebo tamsulosin hydrochloride OCAS 0.4 mg|Placebo FDC tamsulosin hydrochloride/solifenacin succinate 0.4 mg/6 mg|Placebo FDC tamsulosin hydrochloride/solifenacin succinate 0.4 mg/9 mg|tamsulosin hydrochloride OCAS 0.4 mg|tamsulosin hydrochloride/solifenacin succinate fixed dose combination (0.4 mg/6 mg)|tamsulosin hydrochloride/solifenacin succinate fixed dose combination (0.4 mg/9 mg)	Drug|Drug|Drug|Drug|Drug|Drug	prostatic hyperplasia|lower urinary tract symptoms|hyperplasia	Benign Prostatic Hyperplasia|Lower Urinary Tract Symptoms	Parallel Assignment	Interventional	Treatment	Randomized	Study of Solifenacin Succinate and Tamsulosin Hydrochloride OCAS in Males With Lower Urinary Tract Symptoms	4	Least squares mean difference	-0.3	0.21	Mixed Models Analysis	-0.9	0.2	95	Standard Error of the Mean	0.27	Male	1334	Completed	Phase 3
NCT01018511	4443856	8139494	Change From Baseline to End of Treatment in Mean Number of Pads Used Per 24 Hours	solifenacin succinate|tamsulosin	Placebo tamsulosin hydrochloride OCAS 0.4 mg|Placebo FDC tamsulosin hydrochloride/solifenacin succinate 0.4 mg/6 mg|Placebo FDC tamsulosin hydrochloride/solifenacin succinate 0.4 mg/9 mg|tamsulosin hydrochloride OCAS 0.4 mg|tamsulosin hydrochloride/solifenacin succinate fixed dose combination (0.4 mg/6 mg)|tamsulosin hydrochloride/solifenacin succinate fixed dose combination (0.4 mg/9 mg)	Drug|Drug|Drug|Drug|Drug|Drug	prostatic hyperplasia|lower urinary tract symptoms|hyperplasia	Benign Prostatic Hyperplasia|Lower Urinary Tract Symptoms	Parallel Assignment	Interventional	Treatment	Randomized	Study of Solifenacin Succinate and Tamsulosin Hydrochloride OCAS in Males With Lower Urinary Tract Symptoms	4	Least squares mean difference	-0.5	0.09	Mixed Models Analysis	-1.1	0.1	95	Standard Error of the Mean	0.29	Male	1334	Completed	Phase 3
NCT01018511	4443858	8139494	Change From Baseline to End of Treatment in Mean Number of Pads Used Per 24 Hours	solifenacin succinate|tamsulosin	Placebo tamsulosin hydrochloride OCAS 0.4 mg|Placebo FDC tamsulosin hydrochloride/solifenacin succinate 0.4 mg/6 mg|Placebo FDC tamsulosin hydrochloride/solifenacin succinate 0.4 mg/9 mg|tamsulosin hydrochloride OCAS 0.4 mg|tamsulosin hydrochloride/solifenacin succinate fixed dose combination (0.4 mg/6 mg)|tamsulosin hydrochloride/solifenacin succinate fixed dose combination (0.4 mg/9 mg)	Drug|Drug|Drug|Drug|Drug|Drug	prostatic hyperplasia|lower urinary tract symptoms|hyperplasia	Benign Prostatic Hyperplasia|Lower Urinary Tract Symptoms	Parallel Assignment	Interventional	Treatment	Randomized	Study of Solifenacin Succinate and Tamsulosin Hydrochloride OCAS in Males With Lower Urinary Tract Symptoms	4	Least squares mean difference	-0.4	0.187	Mixed Models Analysis	-1	0.2	95	Standard Error of the Mean	0.3	Male	1334	Completed	Phase 3
NCT01018511	4443855	8139494	Change From Baseline to End of Treatment in Mean Number of Pads Used Per 24 Hours	solifenacin succinate|tamsulosin	Placebo tamsulosin hydrochloride OCAS 0.4 mg|Placebo FDC tamsulosin hydrochloride/solifenacin succinate 0.4 mg/6 mg|Placebo FDC tamsulosin hydrochloride/solifenacin succinate 0.4 mg/9 mg|tamsulosin hydrochloride OCAS 0.4 mg|tamsulosin hydrochloride/solifenacin succinate fixed dose combination (0.4 mg/6 mg)|tamsulosin hydrochloride/solifenacin succinate fixed dose combination (0.4 mg/9 mg)	Drug|Drug|Drug|Drug|Drug|Drug	prostatic hyperplasia|lower urinary tract symptoms|hyperplasia	Benign Prostatic Hyperplasia|Lower Urinary Tract Symptoms	Parallel Assignment	Interventional	Treatment	Randomized	Study of Solifenacin Succinate and Tamsulosin Hydrochloride OCAS in Males With Lower Urinary Tract Symptoms	4	Least squares mean difference	-0.5	0.098	Mixed Models Analysis	-1.1	0.1	95	Standard Error of the Mean	0.29	Male	1334	Completed	Phase 3
NCT01018511	4443857	8139494	Change From Baseline to End of Treatment in Mean Number of Pads Used Per 24 Hours	solifenacin succinate|tamsulosin	Placebo tamsulosin hydrochloride OCAS 0.4 mg|Placebo FDC tamsulosin hydrochloride/solifenacin succinate 0.4 mg/6 mg|Placebo FDC tamsulosin hydrochloride/solifenacin succinate 0.4 mg/9 mg|tamsulosin hydrochloride OCAS 0.4 mg|tamsulosin hydrochloride/solifenacin succinate fixed dose combination (0.4 mg/6 mg)|tamsulosin hydrochloride/solifenacin succinate fixed dose combination (0.4 mg/9 mg)	Drug|Drug|Drug|Drug|Drug|Drug	prostatic hyperplasia|lower urinary tract symptoms|hyperplasia	Benign Prostatic Hyperplasia|Lower Urinary Tract Symptoms	Parallel Assignment	Interventional	Treatment	Randomized	Study of Solifenacin Succinate and Tamsulosin Hydrochloride OCAS in Males With Lower Urinary Tract Symptoms	4	Least squares mean difference	-0.4	0.203	Mixed Models Analysis	-1	0.2	95	Standard Error of the Mean	0.31	Male	1334	Completed	Phase 3
NCT01018511	4443854	8139494	Change From Baseline to End of Treatment in Mean Number of Pads Used Per 24 Hours	solifenacin succinate|tamsulosin	Placebo tamsulosin hydrochloride OCAS 0.4 mg|Placebo FDC tamsulosin hydrochloride/solifenacin succinate 0.4 mg/6 mg|Placebo FDC tamsulosin hydrochloride/solifenacin succinate 0.4 mg/9 mg|tamsulosin hydrochloride OCAS 0.4 mg|tamsulosin hydrochloride/solifenacin succinate fixed dose combination (0.4 mg/6 mg)|tamsulosin hydrochloride/solifenacin succinate fixed dose combination (0.4 mg/9 mg)	Drug|Drug|Drug|Drug|Drug|Drug	prostatic hyperplasia|lower urinary tract symptoms|hyperplasia	Benign Prostatic Hyperplasia|Lower Urinary Tract Symptoms	Parallel Assignment	Interventional	Treatment	Randomized	Study of Solifenacin Succinate and Tamsulosin Hydrochloride OCAS in Males With Lower Urinary Tract Symptoms	4	Least squares mean difference	-0.1	0.772	Mixed Models Analysis	-0.7	0.5	95	Standard Error of the Mean	0.31	Male	1334	Completed	Phase 3
NCT01018511	4443860	8139495	Change From Baseline to End of Treatment in Mean Number of Nocturia Episodes Per 24 Hours	solifenacin succinate|tamsulosin	Placebo tamsulosin hydrochloride OCAS 0.4 mg|Placebo FDC tamsulosin hydrochloride/solifenacin succinate 0.4 mg/6 mg|Placebo FDC tamsulosin hydrochloride/solifenacin succinate 0.4 mg/9 mg|tamsulosin hydrochloride OCAS 0.4 mg|tamsulosin hydrochloride/solifenacin succinate fixed dose combination (0.4 mg/6 mg)|tamsulosin hydrochloride/solifenacin succinate fixed dose combination (0.4 mg/9 mg)	Drug|Drug|Drug|Drug|Drug|Drug	prostatic hyperplasia|lower urinary tract symptoms|hyperplasia	Benign Prostatic Hyperplasia|Lower Urinary Tract Symptoms	Parallel Assignment	Interventional	Treatment	Randomized	Study of Solifenacin Succinate and Tamsulosin Hydrochloride OCAS in Males With Lower Urinary Tract Symptoms	4	Least squares mean difference	0	0.584	Mixed Models Analysis	-0.2	0.1	95	Standard Error of the Mean	0.08	Male	1334	Completed	Phase 3
NCT01018511	4443863	8139495	Change From Baseline to End of Treatment in Mean Number of Nocturia Episodes Per 24 Hours	solifenacin succinate|tamsulosin	Placebo tamsulosin hydrochloride OCAS 0.4 mg|Placebo FDC tamsulosin hydrochloride/solifenacin succinate 0.4 mg/6 mg|Placebo FDC tamsulosin hydrochloride/solifenacin succinate 0.4 mg/9 mg|tamsulosin hydrochloride OCAS 0.4 mg|tamsulosin hydrochloride/solifenacin succinate fixed dose combination (0.4 mg/6 mg)|tamsulosin hydrochloride/solifenacin succinate fixed dose combination (0.4 mg/9 mg)	Drug|Drug|Drug|Drug|Drug|Drug	prostatic hyperplasia|lower urinary tract symptoms|hyperplasia	Benign Prostatic Hyperplasia|Lower Urinary Tract Symptoms	Parallel Assignment	Interventional	Treatment	Randomized	Study of Solifenacin Succinate and Tamsulosin Hydrochloride OCAS in Males With Lower Urinary Tract Symptoms	4	Least squares mean difference	-0.1	0.383	Mixed Models Analysis	-0.2	0.1	95	Standard Error of the Mean	0.08	Male	1334	Completed	Phase 3
NCT01018511	4443862	8139495	Change From Baseline to End of Treatment in Mean Number of Nocturia Episodes Per 24 Hours	solifenacin succinate|tamsulosin	Placebo tamsulosin hydrochloride OCAS 0.4 mg|Placebo FDC tamsulosin hydrochloride/solifenacin succinate 0.4 mg/6 mg|Placebo FDC tamsulosin hydrochloride/solifenacin succinate 0.4 mg/9 mg|tamsulosin hydrochloride OCAS 0.4 mg|tamsulosin hydrochloride/solifenacin succinate fixed dose combination (0.4 mg/6 mg)|tamsulosin hydrochloride/solifenacin succinate fixed dose combination (0.4 mg/9 mg)	Drug|Drug|Drug|Drug|Drug|Drug	prostatic hyperplasia|lower urinary tract symptoms|hyperplasia	Benign Prostatic Hyperplasia|Lower Urinary Tract Symptoms	Parallel Assignment	Interventional	Treatment	Randomized	Study of Solifenacin Succinate and Tamsulosin Hydrochloride OCAS in Males With Lower Urinary Tract Symptoms	4	Least squares mean difference	0.1	0.402	Mixed Models Analysis	-0.1	0.2	95	Standard Error of the Mean	0.08	Male	1334	Completed	Phase 3
NCT01018511	4443859	8139495	Change From Baseline to End of Treatment in Mean Number of Nocturia Episodes Per 24 Hours	solifenacin succinate|tamsulosin	Placebo tamsulosin hydrochloride OCAS 0.4 mg|Placebo FDC tamsulosin hydrochloride/solifenacin succinate 0.4 mg/6 mg|Placebo FDC tamsulosin hydrochloride/solifenacin succinate 0.4 mg/9 mg|tamsulosin hydrochloride OCAS 0.4 mg|tamsulosin hydrochloride/solifenacin succinate fixed dose combination (0.4 mg/6 mg)|tamsulosin hydrochloride/solifenacin succinate fixed dose combination (0.4 mg/9 mg)	Drug|Drug|Drug|Drug|Drug|Drug	prostatic hyperplasia|lower urinary tract symptoms|hyperplasia	Benign Prostatic Hyperplasia|Lower Urinary Tract Symptoms	Parallel Assignment	Interventional	Treatment	Randomized	Study of Solifenacin Succinate and Tamsulosin Hydrochloride OCAS in Males With Lower Urinary Tract Symptoms	4	Least squares mean difference	-0.1	0.166	Mixed Models Analysis	-0.3	0	95	Standard Error of the Mean	0.08	Male	1334	Completed	Phase 3
NCT01018511	4443861	8139495	Change From Baseline to End of Treatment in Mean Number of Nocturia Episodes Per 24 Hours	solifenacin succinate|tamsulosin	Placebo tamsulosin hydrochloride OCAS 0.4 mg|Placebo FDC tamsulosin hydrochloride/solifenacin succinate 0.4 mg/6 mg|Placebo FDC tamsulosin hydrochloride/solifenacin succinate 0.4 mg/9 mg|tamsulosin hydrochloride OCAS 0.4 mg|tamsulosin hydrochloride/solifenacin succinate fixed dose combination (0.4 mg/6 mg)|tamsulosin hydrochloride/solifenacin succinate fixed dose combination (0.4 mg/9 mg)	Drug|Drug|Drug|Drug|Drug|Drug	prostatic hyperplasia|lower urinary tract symptoms|hyperplasia	Benign Prostatic Hyperplasia|Lower Urinary Tract Symptoms	Parallel Assignment	Interventional	Treatment	Randomized	Study of Solifenacin Succinate and Tamsulosin Hydrochloride OCAS in Males With Lower Urinary Tract Symptoms	4	Least squares mean difference	-0.2	0.021	Mixed Models Analysis	-0.3	0	95	Standard Error of the Mean	0.08	Male	1334	Completed	Phase 3
NCT01018511	4443866	8139496	Change From Baseline to End of Treatment in Mean Number of Incontinence Episodes Per 24 Hours	solifenacin succinate|tamsulosin	Placebo tamsulosin hydrochloride OCAS 0.4 mg|Placebo FDC tamsulosin hydrochloride/solifenacin succinate 0.4 mg/6 mg|Placebo FDC tamsulosin hydrochloride/solifenacin succinate 0.4 mg/9 mg|tamsulosin hydrochloride OCAS 0.4 mg|tamsulosin hydrochloride/solifenacin succinate fixed dose combination (0.4 mg/6 mg)|tamsulosin hydrochloride/solifenacin succinate fixed dose combination (0.4 mg/9 mg)	Drug|Drug|Drug|Drug|Drug|Drug	prostatic hyperplasia|lower urinary tract symptoms|hyperplasia	Benign Prostatic Hyperplasia|Lower Urinary Tract Symptoms	Parallel Assignment	Interventional	Treatment	Randomized	Study of Solifenacin Succinate and Tamsulosin Hydrochloride OCAS in Males With Lower Urinary Tract Symptoms	4	Least squares mean difference	-0.1	0.552	Mixed Models Analysis	-0.6	0.3	95	Standard Error of the Mean	0.22	Male	1334	Completed	Phase 3
NCT01018511	4443864	8139496	Change From Baseline to End of Treatment in Mean Number of Incontinence Episodes Per 24 Hours	solifenacin succinate|tamsulosin	Placebo tamsulosin hydrochloride OCAS 0.4 mg|Placebo FDC tamsulosin hydrochloride/solifenacin succinate 0.4 mg/6 mg|Placebo FDC tamsulosin hydrochloride/solifenacin succinate 0.4 mg/9 mg|tamsulosin hydrochloride OCAS 0.4 mg|tamsulosin hydrochloride/solifenacin succinate fixed dose combination (0.4 mg/6 mg)|tamsulosin hydrochloride/solifenacin succinate fixed dose combination (0.4 mg/9 mg)	Drug|Drug|Drug|Drug|Drug|Drug	prostatic hyperplasia|lower urinary tract symptoms|hyperplasia	Benign Prostatic Hyperplasia|Lower Urinary Tract Symptoms	Parallel Assignment	Interventional	Treatment	Randomized	Study of Solifenacin Succinate and Tamsulosin Hydrochloride OCAS in Males With Lower Urinary Tract Symptoms	4	Least squares mean difference	-0.3	0.215	Mixed Models Analysis	-0.8	0.2	95	Standard Error of the Mean	0.23	Male	1334	Completed	Phase 3
NCT01018511	4443867	8139496	Change From Baseline to End of Treatment in Mean Number of Incontinence Episodes Per 24 Hours	solifenacin succinate|tamsulosin	Placebo tamsulosin hydrochloride OCAS 0.4 mg|Placebo FDC tamsulosin hydrochloride/solifenacin succinate 0.4 mg/6 mg|Placebo FDC tamsulosin hydrochloride/solifenacin succinate 0.4 mg/9 mg|tamsulosin hydrochloride OCAS 0.4 mg|tamsulosin hydrochloride/solifenacin succinate fixed dose combination (0.4 mg/6 mg)|tamsulosin hydrochloride/solifenacin succinate fixed dose combination (0.4 mg/9 mg)	Drug|Drug|Drug|Drug|Drug|Drug	prostatic hyperplasia|lower urinary tract symptoms|hyperplasia	Benign Prostatic Hyperplasia|Lower Urinary Tract Symptoms	Parallel Assignment	Interventional	Treatment	Randomized	Study of Solifenacin Succinate and Tamsulosin Hydrochloride OCAS in Males With Lower Urinary Tract Symptoms	4	Least squares mean difference	0.3	0.182	Mixed Models Analysis	-0.2	0.8	95	Standard Error of the Mean	0.24	Male	1334	Completed	Phase 3
NCT01018511	4443865	8139496	Change From Baseline to End of Treatment in Mean Number of Incontinence Episodes Per 24 Hours	solifenacin succinate|tamsulosin	Placebo tamsulosin hydrochloride OCAS 0.4 mg|Placebo FDC tamsulosin hydrochloride/solifenacin succinate 0.4 mg/6 mg|Placebo FDC tamsulosin hydrochloride/solifenacin succinate 0.4 mg/9 mg|tamsulosin hydrochloride OCAS 0.4 mg|tamsulosin hydrochloride/solifenacin succinate fixed dose combination (0.4 mg/6 mg)|tamsulosin hydrochloride/solifenacin succinate fixed dose combination (0.4 mg/9 mg)	Drug|Drug|Drug|Drug|Drug|Drug	prostatic hyperplasia|lower urinary tract symptoms|hyperplasia	Benign Prostatic Hyperplasia|Lower Urinary Tract Symptoms	Parallel Assignment	Interventional	Treatment	Randomized	Study of Solifenacin Succinate and Tamsulosin Hydrochloride OCAS in Males With Lower Urinary Tract Symptoms	4	Least squares mean difference	0	0.891	Mixed Models Analysis	-0.4	0.5	95	Standard Error of the Mean	0.22	Male	1334	Completed	Phase 3
NCT01018511	4443868	8139496	Change From Baseline to End of Treatment in Mean Number of Incontinence Episodes Per 24 Hours	solifenacin succinate|tamsulosin	Placebo tamsulosin hydrochloride OCAS 0.4 mg|Placebo FDC tamsulosin hydrochloride/solifenacin succinate 0.4 mg/6 mg|Placebo FDC tamsulosin hydrochloride/solifenacin succinate 0.4 mg/9 mg|tamsulosin hydrochloride OCAS 0.4 mg|tamsulosin hydrochloride/solifenacin succinate fixed dose combination (0.4 mg/6 mg)|tamsulosin hydrochloride/solifenacin succinate fixed dose combination (0.4 mg/9 mg)	Drug|Drug|Drug|Drug|Drug|Drug	prostatic hyperplasia|lower urinary tract symptoms|hyperplasia	Benign Prostatic Hyperplasia|Lower Urinary Tract Symptoms	Parallel Assignment	Interventional	Treatment	Randomized	Study of Solifenacin Succinate and Tamsulosin Hydrochloride OCAS in Males With Lower Urinary Tract Symptoms	4	Least squares mean difference	0.2	0.511	Mixed Models Analysis	-0.3	0.6	95	Standard Error of the Mean	0.24	Male	1334	Completed	Phase 3
NCT01018511	4443871	8139497	Change From Baseline to End of Treatment in Mean Number of Urgency Incontinence Episodes Per 24 Hours	solifenacin succinate|tamsulosin	Placebo tamsulosin hydrochloride OCAS 0.4 mg|Placebo FDC tamsulosin hydrochloride/solifenacin succinate 0.4 mg/6 mg|Placebo FDC tamsulosin hydrochloride/solifenacin succinate 0.4 mg/9 mg|tamsulosin hydrochloride OCAS 0.4 mg|tamsulosin hydrochloride/solifenacin succinate fixed dose combination (0.4 mg/6 mg)|tamsulosin hydrochloride/solifenacin succinate fixed dose combination (0.4 mg/9 mg)	Drug|Drug|Drug|Drug|Drug|Drug	prostatic hyperplasia|lower urinary tract symptoms|hyperplasia	Benign Prostatic Hyperplasia|Lower Urinary Tract Symptoms	Parallel Assignment	Interventional	Treatment	Randomized	Study of Solifenacin Succinate and Tamsulosin Hydrochloride OCAS in Males With Lower Urinary Tract Symptoms	4	Least squares mean difference	-0.2	0.204	Mixed Models Analysis	-0.6	0.1	95	Standard Error of the Mean	0.19	Male	1334	Completed	Phase 3
NCT01018511	4443873	8139497	Change From Baseline to End of Treatment in Mean Number of Urgency Incontinence Episodes Per 24 Hours	solifenacin succinate|tamsulosin	Placebo tamsulosin hydrochloride OCAS 0.4 mg|Placebo FDC tamsulosin hydrochloride/solifenacin succinate 0.4 mg/6 mg|Placebo FDC tamsulosin hydrochloride/solifenacin succinate 0.4 mg/9 mg|tamsulosin hydrochloride OCAS 0.4 mg|tamsulosin hydrochloride/solifenacin succinate fixed dose combination (0.4 mg/6 mg)|tamsulosin hydrochloride/solifenacin succinate fixed dose combination (0.4 mg/9 mg)	Drug|Drug|Drug|Drug|Drug|Drug	prostatic hyperplasia|lower urinary tract symptoms|hyperplasia	Benign Prostatic Hyperplasia|Lower Urinary Tract Symptoms	Parallel Assignment	Interventional	Treatment	Randomized	Study of Solifenacin Succinate and Tamsulosin Hydrochloride OCAS in Males With Lower Urinary Tract Symptoms	4	Least squares mean difference	0.1	0.591	Mixed Models Analysis	-0.3	0.5	95	Standard Error of the Mean	0.22	Male	1334	Completed	Phase 3
NCT01018511	4443872	8139497	Change From Baseline to End of Treatment in Mean Number of Urgency Incontinence Episodes Per 24 Hours	solifenacin succinate|tamsulosin	Placebo tamsulosin hydrochloride OCAS 0.4 mg|Placebo FDC tamsulosin hydrochloride/solifenacin succinate 0.4 mg/6 mg|Placebo FDC tamsulosin hydrochloride/solifenacin succinate 0.4 mg/9 mg|tamsulosin hydrochloride OCAS 0.4 mg|tamsulosin hydrochloride/solifenacin succinate fixed dose combination (0.4 mg/6 mg)|tamsulosin hydrochloride/solifenacin succinate fixed dose combination (0.4 mg/9 mg)	Drug|Drug|Drug|Drug|Drug|Drug	prostatic hyperplasia|lower urinary tract symptoms|hyperplasia	Benign Prostatic Hyperplasia|Lower Urinary Tract Symptoms	Parallel Assignment	Interventional	Treatment	Randomized	Study of Solifenacin Succinate and Tamsulosin Hydrochloride OCAS in Males With Lower Urinary Tract Symptoms	4	Least squares mean difference	0.3	0.102	Mixed Models Analysis	-0.1	0.8	95	Standard Error of the Mean	0.21	Male	1334	Completed	Phase 3
NCT01018511	4443869	8139497	Change From Baseline to End of Treatment in Mean Number of Urgency Incontinence Episodes Per 24 Hours	solifenacin succinate|tamsulosin	Placebo tamsulosin hydrochloride OCAS 0.4 mg|Placebo FDC tamsulosin hydrochloride/solifenacin succinate 0.4 mg/6 mg|Placebo FDC tamsulosin hydrochloride/solifenacin succinate 0.4 mg/9 mg|tamsulosin hydrochloride OCAS 0.4 mg|tamsulosin hydrochloride/solifenacin succinate fixed dose combination (0.4 mg/6 mg)|tamsulosin hydrochloride/solifenacin succinate fixed dose combination (0.4 mg/9 mg)	Drug|Drug|Drug|Drug|Drug|Drug	prostatic hyperplasia|lower urinary tract symptoms|hyperplasia	Benign Prostatic Hyperplasia|Lower Urinary Tract Symptoms	Parallel Assignment	Interventional	Treatment	Randomized	Study of Solifenacin Succinate and Tamsulosin Hydrochloride OCAS in Males With Lower Urinary Tract Symptoms	4	Least squares mean difference	-0.4	0.081	Mixed Models Analysis	-0.8	0	95	Standard Error of the Mean	0.21	Male	1334	Completed	Phase 3
NCT01018511	4443870	8139497	Change From Baseline to End of Treatment in Mean Number of Urgency Incontinence Episodes Per 24 Hours	solifenacin succinate|tamsulosin	Placebo tamsulosin hydrochloride OCAS 0.4 mg|Placebo FDC tamsulosin hydrochloride/solifenacin succinate 0.4 mg/6 mg|Placebo FDC tamsulosin hydrochloride/solifenacin succinate 0.4 mg/9 mg|tamsulosin hydrochloride OCAS 0.4 mg|tamsulosin hydrochloride/solifenacin succinate fixed dose combination (0.4 mg/6 mg)|tamsulosin hydrochloride/solifenacin succinate fixed dose combination (0.4 mg/9 mg)	Drug|Drug|Drug|Drug|Drug|Drug	prostatic hyperplasia|lower urinary tract symptoms|hyperplasia	Benign Prostatic Hyperplasia|Lower Urinary Tract Symptoms	Parallel Assignment	Interventional	Treatment	Randomized	Study of Solifenacin Succinate and Tamsulosin Hydrochloride OCAS in Males With Lower Urinary Tract Symptoms	4	Least squares mean difference	0	0.936	Mixed Models Analysis	-0.4	0.4	95	Standard Error of the Mean	0.19	Male	1334	Completed	Phase 3
NCT01018511	4443874	8139498	Change From Baseline to End of Treatment in Mean Number of Urgency Episodes (PPIUS Grade 3 or 4) Per 24 Hours	solifenacin succinate|tamsulosin	Placebo tamsulosin hydrochloride OCAS 0.4 mg|Placebo FDC tamsulosin hydrochloride/solifenacin succinate 0.4 mg/6 mg|Placebo FDC tamsulosin hydrochloride/solifenacin succinate 0.4 mg/9 mg|tamsulosin hydrochloride OCAS 0.4 mg|tamsulosin hydrochloride/solifenacin succinate fixed dose combination (0.4 mg/6 mg)|tamsulosin hydrochloride/solifenacin succinate fixed dose combination (0.4 mg/9 mg)	Drug|Drug|Drug|Drug|Drug|Drug	prostatic hyperplasia|lower urinary tract symptoms|hyperplasia	Benign Prostatic Hyperplasia|Lower Urinary Tract Symptoms	Parallel Assignment	Interventional	Treatment	Randomized	Study of Solifenacin Succinate and Tamsulosin Hydrochloride OCAS in Males With Lower Urinary Tract Symptoms	4	Least squares mean difference	-0.9	0.001	Mixed Models Analysis	-1.4	-0.4	95	Standard Error of the Mean	0.25	Male	1334	Completed	Phase 3
NCT01018511	4443877	8139498	Change From Baseline to End of Treatment in Mean Number of Urgency Episodes (PPIUS Grade 3 or 4) Per 24 Hours	solifenacin succinate|tamsulosin	Placebo tamsulosin hydrochloride OCAS 0.4 mg|Placebo FDC tamsulosin hydrochloride/solifenacin succinate 0.4 mg/6 mg|Placebo FDC tamsulosin hydrochloride/solifenacin succinate 0.4 mg/9 mg|tamsulosin hydrochloride OCAS 0.4 mg|tamsulosin hydrochloride/solifenacin succinate fixed dose combination (0.4 mg/6 mg)|tamsulosin hydrochloride/solifenacin succinate fixed dose combination (0.4 mg/9 mg)	Drug|Drug|Drug|Drug|Drug|Drug	prostatic hyperplasia|lower urinary tract symptoms|hyperplasia	Benign Prostatic Hyperplasia|Lower Urinary Tract Symptoms	Parallel Assignment	Interventional	Treatment	Randomized	Study of Solifenacin Succinate and Tamsulosin Hydrochloride OCAS in Males With Lower Urinary Tract Symptoms	4	Least squares mean difference	-0.3	0.319	Mixed Models Analysis	-0.7	0.2	95	Standard Error of the Mean	0.25	Male	1334	Completed	Phase 3
NCT01018511	4443875	8139498	Change From Baseline to End of Treatment in Mean Number of Urgency Episodes (PPIUS Grade 3 or 4) Per 24 Hours	solifenacin succinate|tamsulosin	Placebo tamsulosin hydrochloride OCAS 0.4 mg|Placebo FDC tamsulosin hydrochloride/solifenacin succinate 0.4 mg/6 mg|Placebo FDC tamsulosin hydrochloride/solifenacin succinate 0.4 mg/9 mg|tamsulosin hydrochloride OCAS 0.4 mg|tamsulosin hydrochloride/solifenacin succinate fixed dose combination (0.4 mg/6 mg)|tamsulosin hydrochloride/solifenacin succinate fixed dose combination (0.4 mg/9 mg)	Drug|Drug|Drug|Drug|Drug|Drug	prostatic hyperplasia|lower urinary tract symptoms|hyperplasia	Benign Prostatic Hyperplasia|Lower Urinary Tract Symptoms	Parallel Assignment	Interventional	Treatment	Randomized	Study of Solifenacin Succinate and Tamsulosin Hydrochloride OCAS in Males With Lower Urinary Tract Symptoms	4	Least squares mean difference	-1.2	0.001	Mixed Models Analysis	-1.7	-0.7	95	Standard Error of the Mean	0.25	Male	1334	Completed	Phase 3
NCT01018511	4443876	8139498	Change From Baseline to End of Treatment in Mean Number of Urgency Episodes (PPIUS Grade 3 or 4) Per 24 Hours	solifenacin succinate|tamsulosin	Placebo tamsulosin hydrochloride OCAS 0.4 mg|Placebo FDC tamsulosin hydrochloride/solifenacin succinate 0.4 mg/6 mg|Placebo FDC tamsulosin hydrochloride/solifenacin succinate 0.4 mg/9 mg|tamsulosin hydrochloride OCAS 0.4 mg|tamsulosin hydrochloride/solifenacin succinate fixed dose combination (0.4 mg/6 mg)|tamsulosin hydrochloride/solifenacin succinate fixed dose combination (0.4 mg/9 mg)	Drug|Drug|Drug|Drug|Drug|Drug	prostatic hyperplasia|lower urinary tract symptoms|hyperplasia	Benign Prostatic Hyperplasia|Lower Urinary Tract Symptoms	Parallel Assignment	Interventional	Treatment	Randomized	Study of Solifenacin Succinate and Tamsulosin Hydrochloride OCAS in Males With Lower Urinary Tract Symptoms	4	Least squares mean difference	-1	0.001	Mixed Models Analysis	-1.5	-0.6	95	Standard Error of the Mean	0.24	Male	1334	Completed	Phase 3
NCT01018511	4443878	8139498	Change From Baseline to End of Treatment in Mean Number of Urgency Episodes (PPIUS Grade 3 or 4) Per 24 Hours	solifenacin succinate|tamsulosin	Placebo tamsulosin hydrochloride OCAS 0.4 mg|Placebo FDC tamsulosin hydrochloride/solifenacin succinate 0.4 mg/6 mg|Placebo FDC tamsulosin hydrochloride/solifenacin succinate 0.4 mg/9 mg|tamsulosin hydrochloride OCAS 0.4 mg|tamsulosin hydrochloride/solifenacin succinate fixed dose combination (0.4 mg/6 mg)|tamsulosin hydrochloride/solifenacin succinate fixed dose combination (0.4 mg/9 mg)	Drug|Drug|Drug|Drug|Drug|Drug	prostatic hyperplasia|lower urinary tract symptoms|hyperplasia	Benign Prostatic Hyperplasia|Lower Urinary Tract Symptoms	Parallel Assignment	Interventional	Treatment	Randomized	Study of Solifenacin Succinate and Tamsulosin Hydrochloride OCAS in Males With Lower Urinary Tract Symptoms	4	Least squares mean difference	-0.1	0.616	Mixed Models Analysis	-0.6	0.4	95	Standard Error of the Mean	0.25	Male	1334	Completed	Phase 3
NCT01018511	4443882	8139499	Change From Baseline to End of Treatment in Maximum Volume Voided Per Micturition	solifenacin succinate|tamsulosin	Placebo tamsulosin hydrochloride OCAS 0.4 mg|Placebo FDC tamsulosin hydrochloride/solifenacin succinate 0.4 mg/6 mg|Placebo FDC tamsulosin hydrochloride/solifenacin succinate 0.4 mg/9 mg|tamsulosin hydrochloride OCAS 0.4 mg|tamsulosin hydrochloride/solifenacin succinate fixed dose combination (0.4 mg/6 mg)|tamsulosin hydrochloride/solifenacin succinate fixed dose combination (0.4 mg/9 mg)	Drug|Drug|Drug|Drug|Drug|Drug	prostatic hyperplasia|lower urinary tract symptoms|hyperplasia	Benign Prostatic Hyperplasia|Lower Urinary Tract Symptoms	Parallel Assignment	Interventional	Treatment	Randomized	Study of Solifenacin Succinate and Tamsulosin Hydrochloride OCAS in Males With Lower Urinary Tract Symptoms	4	Least squares mean difference	14.7	0.053	Mixed Models Analysis	-0.2	29.6	95	Standard Error of the Mean	7.59	Male	1334	Completed	Phase 3
NCT01018511	4443881	8139499	Change From Baseline to End of Treatment in Maximum Volume Voided Per Micturition	solifenacin succinate|tamsulosin	Placebo tamsulosin hydrochloride OCAS 0.4 mg|Placebo FDC tamsulosin hydrochloride/solifenacin succinate 0.4 mg/6 mg|Placebo FDC tamsulosin hydrochloride/solifenacin succinate 0.4 mg/9 mg|tamsulosin hydrochloride OCAS 0.4 mg|tamsulosin hydrochloride/solifenacin succinate fixed dose combination (0.4 mg/6 mg)|tamsulosin hydrochloride/solifenacin succinate fixed dose combination (0.4 mg/9 mg)	Drug|Drug|Drug|Drug|Drug|Drug	prostatic hyperplasia|lower urinary tract symptoms|hyperplasia	Benign Prostatic Hyperplasia|Lower Urinary Tract Symptoms	Parallel Assignment	Interventional	Treatment	Randomized	Study of Solifenacin Succinate and Tamsulosin Hydrochloride OCAS in Males With Lower Urinary Tract Symptoms	4	Least squares mean difference	18.5	0.012	Mixed Models Analysis	4.1	33	95	Standard Error of the Mean	7.37	Male	1334	Completed	Phase 3
NCT01018511	4443879	8139499	Change From Baseline to End of Treatment in Maximum Volume Voided Per Micturition	solifenacin succinate|tamsulosin	Placebo tamsulosin hydrochloride OCAS 0.4 mg|Placebo FDC tamsulosin hydrochloride/solifenacin succinate 0.4 mg/6 mg|Placebo FDC tamsulosin hydrochloride/solifenacin succinate 0.4 mg/9 mg|tamsulosin hydrochloride OCAS 0.4 mg|tamsulosin hydrochloride/solifenacin succinate fixed dose combination (0.4 mg/6 mg)|tamsulosin hydrochloride/solifenacin succinate fixed dose combination (0.4 mg/9 mg)	Drug|Drug|Drug|Drug|Drug|Drug	prostatic hyperplasia|lower urinary tract symptoms|hyperplasia	Benign Prostatic Hyperplasia|Lower Urinary Tract Symptoms	Parallel Assignment	Interventional	Treatment	Randomized	Study of Solifenacin Succinate and Tamsulosin Hydrochloride OCAS in Males With Lower Urinary Tract Symptoms	4	Least squares mean difference	4	0.591	Mixed Models Analysis	-10.7	18.7	95	Standard Error of the Mean	7.49	Male	1334	Completed	Phase 3
NCT01018511	4443883	8139499	Change From Baseline to End of Treatment in Maximum Volume Voided Per Micturition	solifenacin succinate|tamsulosin	Placebo tamsulosin hydrochloride OCAS 0.4 mg|Placebo FDC tamsulosin hydrochloride/solifenacin succinate 0.4 mg/6 mg|Placebo FDC tamsulosin hydrochloride/solifenacin succinate 0.4 mg/9 mg|tamsulosin hydrochloride OCAS 0.4 mg|tamsulosin hydrochloride/solifenacin succinate fixed dose combination (0.4 mg/6 mg)|tamsulosin hydrochloride/solifenacin succinate fixed dose combination (0.4 mg/9 mg)	Drug|Drug|Drug|Drug|Drug|Drug	prostatic hyperplasia|lower urinary tract symptoms|hyperplasia	Benign Prostatic Hyperplasia|Lower Urinary Tract Symptoms	Parallel Assignment	Interventional	Treatment	Randomized	Study of Solifenacin Succinate and Tamsulosin Hydrochloride OCAS in Males With Lower Urinary Tract Symptoms	4	Least squares mean difference	14.5	0.053	Mixed Models Analysis	-0.2	29.3	95	Standard Error of the Mean	7.51	Male	1334	Completed	Phase 3
NCT01018511	4443880	8139499	Change From Baseline to End of Treatment in Maximum Volume Voided Per Micturition	solifenacin succinate|tamsulosin	Placebo tamsulosin hydrochloride OCAS 0.4 mg|Placebo FDC tamsulosin hydrochloride/solifenacin succinate 0.4 mg/6 mg|Placebo FDC tamsulosin hydrochloride/solifenacin succinate 0.4 mg/9 mg|tamsulosin hydrochloride OCAS 0.4 mg|tamsulosin hydrochloride/solifenacin succinate fixed dose combination (0.4 mg/6 mg)|tamsulosin hydrochloride/solifenacin succinate fixed dose combination (0.4 mg/9 mg)	Drug|Drug|Drug|Drug|Drug|Drug	prostatic hyperplasia|lower urinary tract symptoms|hyperplasia	Benign Prostatic Hyperplasia|Lower Urinary Tract Symptoms	Parallel Assignment	Interventional	Treatment	Randomized	Study of Solifenacin Succinate and Tamsulosin Hydrochloride OCAS in Males With Lower Urinary Tract Symptoms	4	Least squares mean difference	18.7	0.012	Mixed Models Analysis	4.1	33.4	95	Standard Error of the Mean	7.45	Male	1334	Completed	Phase 3
NCT01018511	4443886	8139500	Change From Baseline to End of Treatment in Mean Voided Volume Per Micturition	solifenacin succinate|tamsulosin	Placebo tamsulosin hydrochloride OCAS 0.4 mg|Placebo FDC tamsulosin hydrochloride/solifenacin succinate 0.4 mg/6 mg|Placebo FDC tamsulosin hydrochloride/solifenacin succinate 0.4 mg/9 mg|tamsulosin hydrochloride OCAS 0.4 mg|tamsulosin hydrochloride/solifenacin succinate fixed dose combination (0.4 mg/6 mg)|tamsulosin hydrochloride/solifenacin succinate fixed dose combination (0.4 mg/9 mg)	Drug|Drug|Drug|Drug|Drug|Drug	prostatic hyperplasia|lower urinary tract symptoms|hyperplasia	Benign Prostatic Hyperplasia|Lower Urinary Tract Symptoms	Parallel Assignment	Interventional	Treatment	Randomized	Study of Solifenacin Succinate and Tamsulosin Hydrochloride OCAS in Males With Lower Urinary Tract Symptoms	4	Least squares mean difference	27.4	0.001	Mixed Models Analysis	21	33.9	95	Standard Error of the Mean	3.27	Male	1334	Completed	Phase 3
NCT01018511	4443887	8139500	Change From Baseline to End of Treatment in Mean Voided Volume Per Micturition	solifenacin succinate|tamsulosin	Placebo tamsulosin hydrochloride OCAS 0.4 mg|Placebo FDC tamsulosin hydrochloride/solifenacin succinate 0.4 mg/6 mg|Placebo FDC tamsulosin hydrochloride/solifenacin succinate 0.4 mg/9 mg|tamsulosin hydrochloride OCAS 0.4 mg|tamsulosin hydrochloride/solifenacin succinate fixed dose combination (0.4 mg/6 mg)|tamsulosin hydrochloride/solifenacin succinate fixed dose combination (0.4 mg/9 mg)	Drug|Drug|Drug|Drug|Drug|Drug	prostatic hyperplasia|lower urinary tract symptoms|hyperplasia	Benign Prostatic Hyperplasia|Lower Urinary Tract Symptoms	Parallel Assignment	Interventional	Treatment	Randomized	Study of Solifenacin Succinate and Tamsulosin Hydrochloride OCAS in Males With Lower Urinary Tract Symptoms	4	Least squares mean difference	23.2	0.001	Mixed Models Analysis	16.6	29.8	95	Standard Error of the Mean	3.36	Male	1334	Completed	Phase 3
NCT01018511	4443888	8139500	Change From Baseline to End of Treatment in Mean Voided Volume Per Micturition	solifenacin succinate|tamsulosin	Placebo tamsulosin hydrochloride OCAS 0.4 mg|Placebo FDC tamsulosin hydrochloride/solifenacin succinate 0.4 mg/6 mg|Placebo FDC tamsulosin hydrochloride/solifenacin succinate 0.4 mg/9 mg|tamsulosin hydrochloride OCAS 0.4 mg|tamsulosin hydrochloride/solifenacin succinate fixed dose combination (0.4 mg/6 mg)|tamsulosin hydrochloride/solifenacin succinate fixed dose combination (0.4 mg/9 mg)	Drug|Drug|Drug|Drug|Drug|Drug	prostatic hyperplasia|lower urinary tract symptoms|hyperplasia	Benign Prostatic Hyperplasia|Lower Urinary Tract Symptoms	Parallel Assignment	Interventional	Treatment	Randomized	Study of Solifenacin Succinate and Tamsulosin Hydrochloride OCAS in Males With Lower Urinary Tract Symptoms	4	Least squares mean difference	23.1	0.001	Mixed Models Analysis	16.6	29.6	95	Standard Error of the Mean	3.33	Male	1334	Completed	Phase 3
NCT01018511	4443884	8139500	Change From Baseline to End of Treatment in Mean Voided Volume Per Micturition	solifenacin succinate|tamsulosin	Placebo tamsulosin hydrochloride OCAS 0.4 mg|Placebo FDC tamsulosin hydrochloride/solifenacin succinate 0.4 mg/6 mg|Placebo FDC tamsulosin hydrochloride/solifenacin succinate 0.4 mg/9 mg|tamsulosin hydrochloride OCAS 0.4 mg|tamsulosin hydrochloride/solifenacin succinate fixed dose combination (0.4 mg/6 mg)|tamsulosin hydrochloride/solifenacin succinate fixed dose combination (0.4 mg/9 mg)	Drug|Drug|Drug|Drug|Drug|Drug	prostatic hyperplasia|lower urinary tract symptoms|hyperplasia	Benign Prostatic Hyperplasia|Lower Urinary Tract Symptoms	Parallel Assignment	Interventional	Treatment	Randomized	Study of Solifenacin Succinate and Tamsulosin Hydrochloride OCAS in Males With Lower Urinary Tract Symptoms	4	Least squares mean difference	4.4	0.189	Mixed Models Analysis	-2.2	10.9	95	Standard Error of the Mean	3.32	Male	1334	Completed	Phase 3
NCT01018511	4443885	8139500	Change From Baseline to End of Treatment in Mean Voided Volume Per Micturition	solifenacin succinate|tamsulosin	Placebo tamsulosin hydrochloride OCAS 0.4 mg|Placebo FDC tamsulosin hydrochloride/solifenacin succinate 0.4 mg/6 mg|Placebo FDC tamsulosin hydrochloride/solifenacin succinate 0.4 mg/9 mg|tamsulosin hydrochloride OCAS 0.4 mg|tamsulosin hydrochloride/solifenacin succinate fixed dose combination (0.4 mg/6 mg)|tamsulosin hydrochloride/solifenacin succinate fixed dose combination (0.4 mg/9 mg)	Drug|Drug|Drug|Drug|Drug|Drug	prostatic hyperplasia|lower urinary tract symptoms|hyperplasia	Benign Prostatic Hyperplasia|Lower Urinary Tract Symptoms	Parallel Assignment	Interventional	Treatment	Randomized	Study of Solifenacin Succinate and Tamsulosin Hydrochloride OCAS in Males With Lower Urinary Tract Symptoms	4	Least squares mean difference	27.6	0.001	Mixed Models Analysis	21.1	34.1	95	Standard Error of the Mean	3.3	Male	1334	Completed	Phase 3
NCT01018511	4443889	8139501	Change From Baseline to End of Treatment in Mean Number of Micturitions Per 24 Hours	solifenacin succinate|tamsulosin	Placebo tamsulosin hydrochloride OCAS 0.4 mg|Placebo FDC tamsulosin hydrochloride/solifenacin succinate 0.4 mg/6 mg|Placebo FDC tamsulosin hydrochloride/solifenacin succinate 0.4 mg/9 mg|tamsulosin hydrochloride OCAS 0.4 mg|tamsulosin hydrochloride/solifenacin succinate fixed dose combination (0.4 mg/6 mg)|tamsulosin hydrochloride/solifenacin succinate fixed dose combination (0.4 mg/9 mg)	Drug|Drug|Drug|Drug|Drug|Drug	prostatic hyperplasia|lower urinary tract symptoms|hyperplasia	Benign Prostatic Hyperplasia|Lower Urinary Tract Symptoms	Parallel Assignment	Interventional	Treatment	Randomized	Study of Solifenacin Succinate and Tamsulosin Hydrochloride OCAS in Males With Lower Urinary Tract Symptoms	4	least squares mean difference	-0.5	0.002	Mixed Models Analysis	-0.9	-0.2	95	Standard Error of the Mean	0.17	Male	1334	Completed	Phase 3
NCT01018511	4443890	8139501	Change From Baseline to End of Treatment in Mean Number of Micturitions Per 24 Hours	solifenacin succinate|tamsulosin	Placebo tamsulosin hydrochloride OCAS 0.4 mg|Placebo FDC tamsulosin hydrochloride/solifenacin succinate 0.4 mg/6 mg|Placebo FDC tamsulosin hydrochloride/solifenacin succinate 0.4 mg/9 mg|tamsulosin hydrochloride OCAS 0.4 mg|tamsulosin hydrochloride/solifenacin succinate fixed dose combination (0.4 mg/6 mg)|tamsulosin hydrochloride/solifenacin succinate fixed dose combination (0.4 mg/9 mg)	Drug|Drug|Drug|Drug|Drug|Drug	prostatic hyperplasia|lower urinary tract symptoms|hyperplasia	Benign Prostatic Hyperplasia|Lower Urinary Tract Symptoms	Parallel Assignment	Interventional	Treatment	Randomized	Study of Solifenacin Succinate and Tamsulosin Hydrochloride OCAS in Males With Lower Urinary Tract Symptoms	4	Least squares mean difference	-0.7	0.001	Mixed Models Analysis	-1.1	-0.4	95	Standard Error of the Mean	0.17	Male	1334	Completed	Phase 3
NCT01018511	4443892	8139501	Change From Baseline to End of Treatment in Mean Number of Micturitions Per 24 Hours	solifenacin succinate|tamsulosin	Placebo tamsulosin hydrochloride OCAS 0.4 mg|Placebo FDC tamsulosin hydrochloride/solifenacin succinate 0.4 mg/6 mg|Placebo FDC tamsulosin hydrochloride/solifenacin succinate 0.4 mg/9 mg|tamsulosin hydrochloride OCAS 0.4 mg|tamsulosin hydrochloride/solifenacin succinate fixed dose combination (0.4 mg/6 mg)|tamsulosin hydrochloride/solifenacin succinate fixed dose combination (0.4 mg/9 mg)	Drug|Drug|Drug|Drug|Drug|Drug	prostatic hyperplasia|lower urinary tract symptoms|hyperplasia	Benign Prostatic Hyperplasia|Lower Urinary Tract Symptoms	Parallel Assignment	Interventional	Treatment	Randomized	Study of Solifenacin Succinate and Tamsulosin Hydrochloride OCAS in Males With Lower Urinary Tract Symptoms	4	Least squares mean difference	-0.2	0.223	Mixed Models Analysis	-0.6	0.1	95	Standard Error of the Mean	0.17	Male	1334	Completed	Phase 3
NCT01018511	4443893	8139501	Change From Baseline to End of Treatment in Mean Number of Micturitions Per 24 Hours	solifenacin succinate|tamsulosin	Placebo tamsulosin hydrochloride OCAS 0.4 mg|Placebo FDC tamsulosin hydrochloride/solifenacin succinate 0.4 mg/6 mg|Placebo FDC tamsulosin hydrochloride/solifenacin succinate 0.4 mg/9 mg|tamsulosin hydrochloride OCAS 0.4 mg|tamsulosin hydrochloride/solifenacin succinate fixed dose combination (0.4 mg/6 mg)|tamsulosin hydrochloride/solifenacin succinate fixed dose combination (0.4 mg/9 mg)	Drug|Drug|Drug|Drug|Drug|Drug	prostatic hyperplasia|lower urinary tract symptoms|hyperplasia	Benign Prostatic Hyperplasia|Lower Urinary Tract Symptoms	Parallel Assignment	Interventional	Treatment	Randomized	Study of Solifenacin Succinate and Tamsulosin Hydrochloride OCAS in Males With Lower Urinary Tract Symptoms	4	Least squares mean difference	-0.6	0.001	Mixed Models Analysis	-1	-0.3	95	Standard Error of the Mean	0.17	Male	1334	Completed	Phase 3
NCT01018511	4443891	8139501	Change From Baseline to End of Treatment in Mean Number of Micturitions Per 24 Hours	solifenacin succinate|tamsulosin	Placebo tamsulosin hydrochloride OCAS 0.4 mg|Placebo FDC tamsulosin hydrochloride/solifenacin succinate 0.4 mg/6 mg|Placebo FDC tamsulosin hydrochloride/solifenacin succinate 0.4 mg/9 mg|tamsulosin hydrochloride OCAS 0.4 mg|tamsulosin hydrochloride/solifenacin succinate fixed dose combination (0.4 mg/6 mg)|tamsulosin hydrochloride/solifenacin succinate fixed dose combination (0.4 mg/9 mg)	Drug|Drug|Drug|Drug|Drug|Drug	prostatic hyperplasia|lower urinary tract symptoms|hyperplasia	Benign Prostatic Hyperplasia|Lower Urinary Tract Symptoms	Parallel Assignment	Interventional	Treatment	Randomized	Study of Solifenacin Succinate and Tamsulosin Hydrochloride OCAS in Males With Lower Urinary Tract Symptoms	4	Least squares mean difference	-1.2	0.001	Mixed Models Analysis	-1.5	-0.8	95	Standard Error of the Mean	0.17	Male	1334	Completed	Phase 3
NCT01018511	4443897	8139502	Change From Baseline to End of Treatment in Total Urgency Frequency Score (TUFS, Previously Known as Total Urgency Score [TUS])	solifenacin succinate|tamsulosin	Placebo tamsulosin hydrochloride OCAS 0.4 mg|Placebo FDC tamsulosin hydrochloride/solifenacin succinate 0.4 mg/6 mg|Placebo FDC tamsulosin hydrochloride/solifenacin succinate 0.4 mg/9 mg|tamsulosin hydrochloride OCAS 0.4 mg|tamsulosin hydrochloride/solifenacin succinate fixed dose combination (0.4 mg/6 mg)|tamsulosin hydrochloride/solifenacin succinate fixed dose combination (0.4 mg/9 mg)	Drug|Drug|Drug|Drug|Drug|Drug	prostatic hyperplasia|lower urinary tract symptoms|hyperplasia	Benign Prostatic Hyperplasia|Lower Urinary Tract Symptoms	Parallel Assignment	Interventional	Treatment	Randomized	Study of Solifenacin Succinate and Tamsulosin Hydrochloride OCAS in Males With Lower Urinary Tract Symptoms	4	Least squares mean difference	-0.9	0.162	Mixed Models Analysis	-2.3	0.5	97.5	Standard Error of the Mean	0.64	Male	1334	Completed	Phase 3
NCT01018511	4443895	8139502	Change From Baseline to End of Treatment in Total Urgency Frequency Score (TUFS, Previously Known as Total Urgency Score [TUS])	solifenacin succinate|tamsulosin	Placebo tamsulosin hydrochloride OCAS 0.4 mg|Placebo FDC tamsulosin hydrochloride/solifenacin succinate 0.4 mg/6 mg|Placebo FDC tamsulosin hydrochloride/solifenacin succinate 0.4 mg/9 mg|tamsulosin hydrochloride OCAS 0.4 mg|tamsulosin hydrochloride/solifenacin succinate fixed dose combination (0.4 mg/6 mg)|tamsulosin hydrochloride/solifenacin succinate fixed dose combination (0.4 mg/9 mg)	Drug|Drug|Drug|Drug|Drug|Drug	prostatic hyperplasia|lower urinary tract symptoms|hyperplasia	Benign Prostatic Hyperplasia|Lower Urinary Tract Symptoms	Parallel Assignment	Interventional	Treatment	Randomized	Study of Solifenacin Succinate and Tamsulosin Hydrochloride OCAS in Males With Lower Urinary Tract Symptoms	4	Least squares mean difference	-3.2	0.001	Mixed Models Analysis	-4.4	-1.9	95	Standard Error of the Mean	0.63	Male	1334	Completed	Phase 3
NCT01018511	4443898	8139502	Change From Baseline to End of Treatment in Total Urgency Frequency Score (TUFS, Previously Known as Total Urgency Score [TUS])	solifenacin succinate|tamsulosin	Placebo tamsulosin hydrochloride OCAS 0.4 mg|Placebo FDC tamsulosin hydrochloride/solifenacin succinate 0.4 mg/6 mg|Placebo FDC tamsulosin hydrochloride/solifenacin succinate 0.4 mg/9 mg|tamsulosin hydrochloride OCAS 0.4 mg|tamsulosin hydrochloride/solifenacin succinate fixed dose combination (0.4 mg/6 mg)|tamsulosin hydrochloride/solifenacin succinate fixed dose combination (0.4 mg/9 mg)	Drug|Drug|Drug|Drug|Drug|Drug	prostatic hyperplasia|lower urinary tract symptoms|hyperplasia	Benign Prostatic Hyperplasia|Lower Urinary Tract Symptoms	Parallel Assignment	Interventional	Treatment	Randomized	Study of Solifenacin Succinate and Tamsulosin Hydrochloride OCAS in Males With Lower Urinary Tract Symptoms	4	Least squares mean difference	-1.4	0.025	Mixed Models Analysis	-2.9	0	97.5	Standard Error of the Mean	0.64	Male	1334	Completed	Phase 3
NCT01018511	4443894	8139502	Change From Baseline to End of Treatment in Total Urgency Frequency Score (TUFS, Previously Known as Total Urgency Score [TUS])	solifenacin succinate|tamsulosin	Placebo tamsulosin hydrochloride OCAS 0.4 mg|Placebo FDC tamsulosin hydrochloride/solifenacin succinate 0.4 mg/6 mg|Placebo FDC tamsulosin hydrochloride/solifenacin succinate 0.4 mg/9 mg|tamsulosin hydrochloride OCAS 0.4 mg|tamsulosin hydrochloride/solifenacin succinate fixed dose combination (0.4 mg/6 mg)|tamsulosin hydrochloride/solifenacin succinate fixed dose combination (0.4 mg/9 mg)	Drug|Drug|Drug|Drug|Drug|Drug	prostatic hyperplasia|lower urinary tract symptoms|hyperplasia	Benign Prostatic Hyperplasia|Lower Urinary Tract Symptoms	Parallel Assignment	Interventional	Treatment	Randomized	Study of Solifenacin Succinate and Tamsulosin Hydrochloride OCAS in Males With Lower Urinary Tract Symptoms	4	Least squares mean difference	-2.3	0.001	Mixed Models Analysis	-3.5	-1	95	Standard Error of the Mean	0.64	Male	1334	Completed	Phase 3
NCT01018511	4443896	8139502	Change From Baseline to End of Treatment in Total Urgency Frequency Score (TUFS, Previously Known as Total Urgency Score [TUS])	solifenacin succinate|tamsulosin	Placebo tamsulosin hydrochloride OCAS 0.4 mg|Placebo FDC tamsulosin hydrochloride/solifenacin succinate 0.4 mg/6 mg|Placebo FDC tamsulosin hydrochloride/solifenacin succinate 0.4 mg/9 mg|tamsulosin hydrochloride OCAS 0.4 mg|tamsulosin hydrochloride/solifenacin succinate fixed dose combination (0.4 mg/6 mg)|tamsulosin hydrochloride/solifenacin succinate fixed dose combination (0.4 mg/9 mg)	Drug|Drug|Drug|Drug|Drug|Drug	prostatic hyperplasia|lower urinary tract symptoms|hyperplasia	Benign Prostatic Hyperplasia|Lower Urinary Tract Symptoms	Parallel Assignment	Interventional	Treatment	Randomized	Study of Solifenacin Succinate and Tamsulosin Hydrochloride OCAS in Males With Lower Urinary Tract Symptoms	4	Least Squares Mean Difference	-3.7	0.001	Mixed Models Analysis	-4.9	-2.5	95	Standard Error of the Mean	0.62	Male	1334	Completed	Phase 3
NCT01018511	4443901	8139503	Change From Baseline to End of Treatment in Total International Prostate Symptom Score	solifenacin succinate|tamsulosin	Placebo tamsulosin hydrochloride OCAS 0.4 mg|Placebo FDC tamsulosin hydrochloride/solifenacin succinate 0.4 mg/6 mg|Placebo FDC tamsulosin hydrochloride/solifenacin succinate 0.4 mg/9 mg|tamsulosin hydrochloride OCAS 0.4 mg|tamsulosin hydrochloride/solifenacin succinate fixed dose combination (0.4 mg/6 mg)|tamsulosin hydrochloride/solifenacin succinate fixed dose combination (0.4 mg/9 mg)	Drug|Drug|Drug|Drug|Drug|Drug	prostatic hyperplasia|lower urinary tract symptoms|hyperplasia	Benign Prostatic Hyperplasia|Lower Urinary Tract Symptoms	Parallel Assignment	Interventional	Treatment	Randomized	Study of Solifenacin Succinate and Tamsulosin Hydrochloride OCAS in Males With Lower Urinary Tract Symptoms	4	Least Squares Mean Difference	-1.6	0.001	Mixed Models Analysis	-2.4	-0.9	95	Standard Error of the Mean	0.4	Male	1334	Completed	Phase 3
NCT01018511	4443902	8139503	Change From Baseline to End of Treatment in Total International Prostate Symptom Score	solifenacin succinate|tamsulosin	Placebo tamsulosin hydrochloride OCAS 0.4 mg|Placebo FDC tamsulosin hydrochloride/solifenacin succinate 0.4 mg/6 mg|Placebo FDC tamsulosin hydrochloride/solifenacin succinate 0.4 mg/9 mg|tamsulosin hydrochloride OCAS 0.4 mg|tamsulosin hydrochloride/solifenacin succinate fixed dose combination (0.4 mg/6 mg)|tamsulosin hydrochloride/solifenacin succinate fixed dose combination (0.4 mg/9 mg)	Drug|Drug|Drug|Drug|Drug|Drug	prostatic hyperplasia|lower urinary tract symptoms|hyperplasia	Benign Prostatic Hyperplasia|Lower Urinary Tract Symptoms	Parallel Assignment	Interventional	Treatment	Randomized	Study of Solifenacin Succinate and Tamsulosin Hydrochloride OCAS in Males With Lower Urinary Tract Symptoms	4		NA	0.483	Mixed Models Analysis					NA	Male	1334	Completed	Phase 3
NCT01018511	4443903	8139503	Change From Baseline to End of Treatment in Total International Prostate Symptom Score	solifenacin succinate|tamsulosin	Placebo tamsulosin hydrochloride OCAS 0.4 mg|Placebo FDC tamsulosin hydrochloride/solifenacin succinate 0.4 mg/6 mg|Placebo FDC tamsulosin hydrochloride/solifenacin succinate 0.4 mg/9 mg|tamsulosin hydrochloride OCAS 0.4 mg|tamsulosin hydrochloride/solifenacin succinate fixed dose combination (0.4 mg/6 mg)|tamsulosin hydrochloride/solifenacin succinate fixed dose combination (0.4 mg/9 mg)	Drug|Drug|Drug|Drug|Drug|Drug	prostatic hyperplasia|lower urinary tract symptoms|hyperplasia	Benign Prostatic Hyperplasia|Lower Urinary Tract Symptoms	Parallel Assignment	Interventional	Treatment	Randomized	Study of Solifenacin Succinate and Tamsulosin Hydrochloride OCAS in Males With Lower Urinary Tract Symptoms	4		NA	0.048	Mixed Models Analysis					NA	Male	1334	Completed	Phase 3
NCT01018511	4443899	8139503	Change From Baseline to End of Treatment in Total International Prostate Symptom Score	solifenacin succinate|tamsulosin	Placebo tamsulosin hydrochloride OCAS 0.4 mg|Placebo FDC tamsulosin hydrochloride/solifenacin succinate 0.4 mg/6 mg|Placebo FDC tamsulosin hydrochloride/solifenacin succinate 0.4 mg/9 mg|tamsulosin hydrochloride OCAS 0.4 mg|tamsulosin hydrochloride/solifenacin succinate fixed dose combination (0.4 mg/6 mg)|tamsulosin hydrochloride/solifenacin succinate fixed dose combination (0.4 mg/9 mg)	Drug|Drug|Drug|Drug|Drug|Drug	prostatic hyperplasia|lower urinary tract symptoms|hyperplasia	Benign Prostatic Hyperplasia|Lower Urinary Tract Symptoms	Parallel Assignment	Interventional	Treatment	Randomized	Study of Solifenacin Succinate and Tamsulosin Hydrochloride OCAS in Males With Lower Urinary Tract Symptoms	4	Least Squares Mean Difference	-0.8	0.039	Mixed Models Analysis	-1.6	0	95	Standard Error of the Mean	0.41	Male	1334	Completed	Phase 3
NCT01018511	4443904	8139503	Change From Baseline to End of Treatment in Total International Prostate Symptom Score	solifenacin succinate|tamsulosin	Placebo tamsulosin hydrochloride OCAS 0.4 mg|Placebo FDC tamsulosin hydrochloride/solifenacin succinate 0.4 mg/6 mg|Placebo FDC tamsulosin hydrochloride/solifenacin succinate 0.4 mg/9 mg|tamsulosin hydrochloride OCAS 0.4 mg|tamsulosin hydrochloride/solifenacin succinate fixed dose combination (0.4 mg/6 mg)|tamsulosin hydrochloride/solifenacin succinate fixed dose combination (0.4 mg/9 mg)	Drug|Drug|Drug|Drug|Drug|Drug	prostatic hyperplasia|lower urinary tract symptoms|hyperplasia	Benign Prostatic Hyperplasia|Lower Urinary Tract Symptoms	Parallel Assignment	Interventional	Treatment	Randomized	Study of Solifenacin Succinate and Tamsulosin Hydrochloride OCAS in Males With Lower Urinary Tract Symptoms	4	Least Squares Mean Difference	-0.3	0.028	Mixed Models Analysis	-1.22	0.64	97.5	Standard Error of the Mean	0.41	Male	1334	Completed	Phase 3
NCT01018511	4443905	8139503	Change From Baseline to End of Treatment in Total International Prostate Symptom Score	solifenacin succinate|tamsulosin	Placebo tamsulosin hydrochloride OCAS 0.4 mg|Placebo FDC tamsulosin hydrochloride/solifenacin succinate 0.4 mg/6 mg|Placebo FDC tamsulosin hydrochloride/solifenacin succinate 0.4 mg/9 mg|tamsulosin hydrochloride OCAS 0.4 mg|tamsulosin hydrochloride/solifenacin succinate fixed dose combination (0.4 mg/6 mg)|tamsulosin hydrochloride/solifenacin succinate fixed dose combination (0.4 mg/9 mg)	Drug|Drug|Drug|Drug|Drug|Drug	prostatic hyperplasia|lower urinary tract symptoms|hyperplasia	Benign Prostatic Hyperplasia|Lower Urinary Tract Symptoms	Parallel Assignment	Interventional	Treatment	Randomized	Study of Solifenacin Succinate and Tamsulosin Hydrochloride OCAS in Males With Lower Urinary Tract Symptoms	4	Least Squares Mean Difference	-0.8	0.001	Mixed Models Analysis	-1.73	0.11	97.5	Standard Error of the Mean	0.41	Male	1334	Completed	Phase 3
NCT01018511	4443900	8139503	Change From Baseline to End of Treatment in Total International Prostate Symptom Score	solifenacin succinate|tamsulosin	Placebo tamsulosin hydrochloride OCAS 0.4 mg|Placebo FDC tamsulosin hydrochloride/solifenacin succinate 0.4 mg/6 mg|Placebo FDC tamsulosin hydrochloride/solifenacin succinate 0.4 mg/9 mg|tamsulosin hydrochloride OCAS 0.4 mg|tamsulosin hydrochloride/solifenacin succinate fixed dose combination (0.4 mg/6 mg)|tamsulosin hydrochloride/solifenacin succinate fixed dose combination (0.4 mg/9 mg)	Drug|Drug|Drug|Drug|Drug|Drug	prostatic hyperplasia|lower urinary tract symptoms|hyperplasia	Benign Prostatic Hyperplasia|Lower Urinary Tract Symptoms	Parallel Assignment	Interventional	Treatment	Randomized	Study of Solifenacin Succinate and Tamsulosin Hydrochloride OCAS in Males With Lower Urinary Tract Symptoms	4	Least Squares Mean Difference	-1.1	0.006	Mixed Models Analysis	-1.9	-0.3	95	Standard Error of the Mean	0.41	Male	1334	Completed	Phase 3
NCT01018680	4443729	8139434	Percentage of Participants With a Change of Better, Worse, or No Change in Health Outcomes as Measured by Resource Utilization (REU) up to 10 Weeks	duloxetine hydrochloride	Duloxetine|Placebo	Drug|Drug	osteoarthritis, knee|osteoarthritis	Osteoarthritis Knee Pain	Parallel Assignment	Interventional	Treatment	Randomized	A Study Comparing Duloxetine Versus Placebo in Patients Taking a Nonsteroidal Anti-inflammatory Drug (NSAID) for Knee Pain Due to Osteoarthritis	2		NA	0.666	Likelihood Ratio Chi-squared					NA	All	524	Completed	Phase 3
NCT01018680	4443731	8139434	Percentage of Participants With a Change of Better, Worse, or No Change in Health Outcomes as Measured by Resource Utilization (REU) up to 10 Weeks	duloxetine hydrochloride	Duloxetine|Placebo	Drug|Drug	osteoarthritis, knee|osteoarthritis	Osteoarthritis Knee Pain	Parallel Assignment	Interventional	Treatment	Randomized	A Study Comparing Duloxetine Versus Placebo in Patients Taking a Nonsteroidal Anti-inflammatory Drug (NSAID) for Knee Pain Due to Osteoarthritis	2		NA	0.332	Likelihood Ratio Chi-squared					NA	All	524	Completed	Phase 3
NCT01018680	4443728	8139434	Percentage of Participants With a Change of Better, Worse, or No Change in Health Outcomes as Measured by Resource Utilization (REU) up to 10 Weeks	duloxetine hydrochloride	Duloxetine|Placebo	Drug|Drug	osteoarthritis, knee|osteoarthritis	Osteoarthritis Knee Pain	Parallel Assignment	Interventional	Treatment	Randomized	A Study Comparing Duloxetine Versus Placebo in Patients Taking a Nonsteroidal Anti-inflammatory Drug (NSAID) for Knee Pain Due to Osteoarthritis	2		NA	0.89	Likelihood Ratio Chi-squared					NA	All	524	Completed	Phase 3
NCT01018680	4443733	8139434	Percentage of Participants With a Change of Better, Worse, or No Change in Health Outcomes as Measured by Resource Utilization (REU) up to 10 Weeks	duloxetine hydrochloride	Duloxetine|Placebo	Drug|Drug	osteoarthritis, knee|osteoarthritis	Osteoarthritis Knee Pain	Parallel Assignment	Interventional	Treatment	Randomized	A Study Comparing Duloxetine Versus Placebo in Patients Taking a Nonsteroidal Anti-inflammatory Drug (NSAID) for Knee Pain Due to Osteoarthritis	2		NA	0.087	Likelihood Ratio Chi-squared					NA	All	524	Completed	Phase 3
NCT01018680	4443732	8139434	Percentage of Participants With a Change of Better, Worse, or No Change in Health Outcomes as Measured by Resource Utilization (REU) up to 10 Weeks	duloxetine hydrochloride	Duloxetine|Placebo	Drug|Drug	osteoarthritis, knee|osteoarthritis	Osteoarthritis Knee Pain	Parallel Assignment	Interventional	Treatment	Randomized	A Study Comparing Duloxetine Versus Placebo in Patients Taking a Nonsteroidal Anti-inflammatory Drug (NSAID) for Knee Pain Due to Osteoarthritis	2		NA	0.414	Likelihood Ratio Chi-squared					NA	All	524	Completed	Phase 3
NCT01018680	4443727	8139434	Percentage of Participants With a Change of Better, Worse, or No Change in Health Outcomes as Measured by Resource Utilization (REU) up to 10 Weeks	duloxetine hydrochloride	Duloxetine|Placebo	Drug|Drug	osteoarthritis, knee|osteoarthritis	Osteoarthritis Knee Pain	Parallel Assignment	Interventional	Treatment	Randomized	A Study Comparing Duloxetine Versus Placebo in Patients Taking a Nonsteroidal Anti-inflammatory Drug (NSAID) for Knee Pain Due to Osteoarthritis	2		NA	0.413	Likelihood Ratio Chi-squared					NA	All	524	Completed	Phase 3
NCT01018680	4443730	8139434	Percentage of Participants With a Change of Better, Worse, or No Change in Health Outcomes as Measured by Resource Utilization (REU) up to 10 Weeks	duloxetine hydrochloride	Duloxetine|Placebo	Drug|Drug	osteoarthritis, knee|osteoarthritis	Osteoarthritis Knee Pain	Parallel Assignment	Interventional	Treatment	Randomized	A Study Comparing Duloxetine Versus Placebo in Patients Taking a Nonsteroidal Anti-inflammatory Drug (NSAID) for Knee Pain Due to Osteoarthritis	2		NA	0.183	Likelihood Ratio Chi-squared					NA	All	524	Completed	Phase 3
NCT01018680	4443734	8139434	Percentage of Participants With a Change of Better, Worse, or No Change in Health Outcomes as Measured by Resource Utilization (REU) up to 10 Weeks	duloxetine hydrochloride	Duloxetine|Placebo	Drug|Drug	osteoarthritis, knee|osteoarthritis	Osteoarthritis Knee Pain	Parallel Assignment	Interventional	Treatment	Randomized	A Study Comparing Duloxetine Versus Placebo in Patients Taking a Nonsteroidal Anti-inflammatory Drug (NSAID) for Knee Pain Due to Osteoarthritis	2		NA	0.241	Likelihood Ratio Chi-squared					NA	All	524	Completed	Phase 3
NCT01018680	4443735	8139435	Percentage of Participants With Abnormal Pulse Rate up to 10 Weeks	duloxetine hydrochloride	Duloxetine|Placebo	Drug|Drug	osteoarthritis, knee|osteoarthritis	Osteoarthritis Knee Pain	Parallel Assignment	Interventional	Treatment	Randomized	A Study Comparing Duloxetine Versus Placebo in Patients Taking a Nonsteroidal Anti-inflammatory Drug (NSAID) for Knee Pain Due to Osteoarthritis	2		NA	0.249	Fisher Exact					NA	All	524	Completed	Phase 3
NCT01018680	4443737	8139436	Percentage of Participants With Abnormal Diastolic Blood Pressure (DBP) and Systolic Blood Pressure (SBP) up to 10 Weeks	duloxetine hydrochloride	Duloxetine|Placebo	Drug|Drug	osteoarthritis, knee|osteoarthritis	Osteoarthritis Knee Pain	Parallel Assignment	Interventional	Treatment	Randomized	A Study Comparing Duloxetine Versus Placebo in Patients Taking a Nonsteroidal Anti-inflammatory Drug (NSAID) for Knee Pain Due to Osteoarthritis	2		NA	0.063	Fisher Exact					NA	All	524	Completed	Phase 3
NCT01018680	4443736	8139436	Percentage of Participants With Abnormal Diastolic Blood Pressure (DBP) and Systolic Blood Pressure (SBP) up to 10 Weeks	duloxetine hydrochloride	Duloxetine|Placebo	Drug|Drug	osteoarthritis, knee|osteoarthritis	Osteoarthritis Knee Pain	Parallel Assignment	Interventional	Treatment	Randomized	A Study Comparing Duloxetine Versus Placebo in Patients Taking a Nonsteroidal Anti-inflammatory Drug (NSAID) for Knee Pain Due to Osteoarthritis	2		NA	0.018	Fisher Exact					NA	All	524	Completed	Phase 3
NCT01018680	4443738	8139437	Percentage of Participants Who Discontinued Due to an Adverse Event During the 10-Week Treatment Period	duloxetine hydrochloride	Duloxetine|Placebo	Drug|Drug	osteoarthritis, knee|osteoarthritis	Osteoarthritis Knee Pain	Parallel Assignment	Interventional	Treatment	Randomized	A Study Comparing Duloxetine Versus Placebo in Patients Taking a Nonsteroidal Anti-inflammatory Drug (NSAID) for Knee Pain Due to Osteoarthritis	2		NA	0.031	Fisher Exact					NA	All	524	Completed	Phase 3
NCT01018680	4443740	8139438	Percentage of Participants With Abnormal Weight Gain and Weight Loss up to 10 Weeks	duloxetine hydrochloride	Duloxetine|Placebo	Drug|Drug	osteoarthritis, knee|osteoarthritis	Osteoarthritis Knee Pain	Parallel Assignment	Interventional	Treatment	Randomized	A Study Comparing Duloxetine Versus Placebo in Patients Taking a Nonsteroidal Anti-inflammatory Drug (NSAID) for Knee Pain Due to Osteoarthritis	2		NA	0.724	Fisher Exact					NA	All	524	Completed	Phase 3
NCT01018680	4443739	8139438	Percentage of Participants With Abnormal Weight Gain and Weight Loss up to 10 Weeks	duloxetine hydrochloride	Duloxetine|Placebo	Drug|Drug	osteoarthritis, knee|osteoarthritis	Osteoarthritis Knee Pain	Parallel Assignment	Interventional	Treatment	Randomized	A Study Comparing Duloxetine Versus Placebo in Patients Taking a Nonsteroidal Anti-inflammatory Drug (NSAID) for Knee Pain Due to Osteoarthritis	2		NA	0.106	Fisher Exact					NA	All	524	Completed	Phase 3
NCT01018680	4443741	8139439	Percentage of Participants With Abnormal High Hemoglobin A1c (HbA1c) up to 10 Weeks	duloxetine hydrochloride	Duloxetine|Placebo	Drug|Drug	osteoarthritis, knee|osteoarthritis	Osteoarthritis Knee Pain	Parallel Assignment	Interventional	Treatment	Randomized	A Study Comparing Duloxetine Versus Placebo in Patients Taking a Nonsteroidal Anti-inflammatory Drug (NSAID) for Knee Pain Due to Osteoarthritis	2		NA	0.012	Fisher Exact					NA	All	524	Completed	Phase 3
NCT01018680	4443743	8139440	Percentage of Participants Who Achieved a 30 Percent or 50 Percent Reduction in the Brief Pain Inventory-Severity (BPI-S) Average Pain Score up to 8 Weeks	duloxetine hydrochloride	Duloxetine|Placebo	Drug|Drug	osteoarthritis, knee|osteoarthritis	Osteoarthritis Knee Pain	Parallel Assignment	Interventional	Treatment	Randomized	A Study Comparing Duloxetine Versus Placebo in Patients Taking a Nonsteroidal Anti-inflammatory Drug (NSAID) for Knee Pain Due to Osteoarthritis	2		NA	0.001	Fisher Exact					NA	All	524	Completed	Phase 3
NCT01018680	4443742	8139440	Percentage of Participants Who Achieved a 30 Percent or 50 Percent Reduction in the Brief Pain Inventory-Severity (BPI-S) Average Pain Score up to 8 Weeks	duloxetine hydrochloride	Duloxetine|Placebo	Drug|Drug	osteoarthritis, knee|osteoarthritis	Osteoarthritis Knee Pain	Parallel Assignment	Interventional	Treatment	Randomized	A Study Comparing Duloxetine Versus Placebo in Patients Taking a Nonsteroidal Anti-inflammatory Drug (NSAID) for Knee Pain Due to Osteoarthritis	2		NA	0.001	Fisher Exact					NA	All	524	Completed	Phase 3
NCT01018680	4443744	8139441	Percentage of Participants Who Achieved a 30 Percent or 50 Percent Reduction in the Weekly Mean of the 24-Hour Average Pain Score up to 8 Weeks	duloxetine hydrochloride	Duloxetine|Placebo	Drug|Drug	osteoarthritis, knee|osteoarthritis	Osteoarthritis Knee Pain	Parallel Assignment	Interventional	Treatment	Randomized	A Study Comparing Duloxetine Versus Placebo in Patients Taking a Nonsteroidal Anti-inflammatory Drug (NSAID) for Knee Pain Due to Osteoarthritis	2		NA	0.001	Fisher Exact					NA	All	524	Completed	Phase 3
NCT01018680	4443745	8139441	Percentage of Participants Who Achieved a 30 Percent or 50 Percent Reduction in the Weekly Mean of the 24-Hour Average Pain Score up to 8 Weeks	duloxetine hydrochloride	Duloxetine|Placebo	Drug|Drug	osteoarthritis, knee|osteoarthritis	Osteoarthritis Knee Pain	Parallel Assignment	Interventional	Treatment	Randomized	A Study Comparing Duloxetine Versus Placebo in Patients Taking a Nonsteroidal Anti-inflammatory Drug (NSAID) for Knee Pain Due to Osteoarthritis	2		NA	0.001	Fisher Exact					NA	All	524	Completed	Phase 3
NCT01018680	4443746	8139442	Percentage of Responders as Assessed by the Osteoarthritis Research Society International (OARSI) Response Criteria up to 8 Weeks	duloxetine hydrochloride	Duloxetine|Placebo	Drug|Drug	osteoarthritis, knee|osteoarthritis	Osteoarthritis Knee Pain	Parallel Assignment	Interventional	Treatment	Randomized	A Study Comparing Duloxetine Versus Placebo in Patients Taking a Nonsteroidal Anti-inflammatory Drug (NSAID) for Knee Pain Due to Osteoarthritis	2		NA	0.001	Fisher Exact					NA	All	524	Completed	Phase 3
NCT01018680	4443747	8139443	Percentage of Participants Using Acetaminophen Weekly During the 10-Week Treatment Period	duloxetine hydrochloride	Duloxetine|Placebo	Drug|Drug	osteoarthritis, knee|osteoarthritis	Osteoarthritis Knee Pain	Parallel Assignment	Interventional	Treatment	Randomized	A Study Comparing Duloxetine Versus Placebo in Patients Taking a Nonsteroidal Anti-inflammatory Drug (NSAID) for Knee Pain Due to Osteoarthritis	2	Mean Difference (Final Values)	-4	0.083	Mixed Models Analysis			95		NA	All	524	Completed	Phase 3
NCT01018680	4443750	8139444	Change From Baseline in the Profile of Mood States-Brief Form (BPOMS) Total and Subscale Scores at 8 Weeks	duloxetine hydrochloride	Duloxetine|Placebo	Drug|Drug	osteoarthritis, knee|osteoarthritis	Osteoarthritis Knee Pain	Parallel Assignment	Interventional	Treatment	Randomized	A Study Comparing Duloxetine Versus Placebo in Patients Taking a Nonsteroidal Anti-inflammatory Drug (NSAID) for Knee Pain Due to Osteoarthritis	2	Mean Difference (Final Values)	0.37	0.356	Mixed Models Analysis			95		NA	All	524	Completed	Phase 3
NCT01018680	4443754	8139444	Change From Baseline in the Profile of Mood States-Brief Form (BPOMS) Total and Subscale Scores at 8 Weeks	duloxetine hydrochloride	Duloxetine|Placebo	Drug|Drug	osteoarthritis, knee|osteoarthritis	Osteoarthritis Knee Pain	Parallel Assignment	Interventional	Treatment	Randomized	A Study Comparing Duloxetine Versus Placebo in Patients Taking a Nonsteroidal Anti-inflammatory Drug (NSAID) for Knee Pain Due to Osteoarthritis	2	Mean Difference (Final Values)	-0.83	0.449	Mixed Models Analysis			95		NA	All	524	Completed	Phase 3
NCT01018680	4443748	8139444	Change From Baseline in the Profile of Mood States-Brief Form (BPOMS) Total and Subscale Scores at 8 Weeks	duloxetine hydrochloride	Duloxetine|Placebo	Drug|Drug	osteoarthritis, knee|osteoarthritis	Osteoarthritis Knee Pain	Parallel Assignment	Interventional	Treatment	Randomized	A Study Comparing Duloxetine Versus Placebo in Patients Taking a Nonsteroidal Anti-inflammatory Drug (NSAID) for Knee Pain Due to Osteoarthritis	2	Mean Difference (Final Values)	-0.03	0.883	Mixed Models Analysis			95		NA	All	524	Completed	Phase 3
NCT01018680	4443751	8139444	Change From Baseline in the Profile of Mood States-Brief Form (BPOMS) Total and Subscale Scores at 8 Weeks	duloxetine hydrochloride	Duloxetine|Placebo	Drug|Drug	osteoarthritis, knee|osteoarthritis	Osteoarthritis Knee Pain	Parallel Assignment	Interventional	Treatment	Randomized	A Study Comparing Duloxetine Versus Placebo in Patients Taking a Nonsteroidal Anti-inflammatory Drug (NSAID) for Knee Pain Due to Osteoarthritis	2	Mean Difference (Final Values)	-0.52	0.041	Mixed Models Analysis			95		NA	All	524	Completed	Phase 3
NCT01018680	4443753	8139444	Change From Baseline in the Profile of Mood States-Brief Form (BPOMS) Total and Subscale Scores at 8 Weeks	duloxetine hydrochloride	Duloxetine|Placebo	Drug|Drug	osteoarthritis, knee|osteoarthritis	Osteoarthritis Knee Pain	Parallel Assignment	Interventional	Treatment	Randomized	A Study Comparing Duloxetine Versus Placebo in Patients Taking a Nonsteroidal Anti-inflammatory Drug (NSAID) for Knee Pain Due to Osteoarthritis	2	Mean Difference (Final Values)	-0.28	0.265	Mixed Models Analysis			95		NA	All	524	Completed	Phase 3
NCT01018680	4443752	8139444	Change From Baseline in the Profile of Mood States-Brief Form (BPOMS) Total and Subscale Scores at 8 Weeks	duloxetine hydrochloride	Duloxetine|Placebo	Drug|Drug	osteoarthritis, knee|osteoarthritis	Osteoarthritis Knee Pain	Parallel Assignment	Interventional	Treatment	Randomized	A Study Comparing Duloxetine Versus Placebo in Patients Taking a Nonsteroidal Anti-inflammatory Drug (NSAID) for Knee Pain Due to Osteoarthritis	2	Mean Difference (Final Values)	-0.34	0.18	Mixed Models Analysis			95		NA	All	524	Completed	Phase 3
NCT01018680	4443749	8139444	Change From Baseline in the Profile of Mood States-Brief Form (BPOMS) Total and Subscale Scores at 8 Weeks	duloxetine hydrochloride	Duloxetine|Placebo	Drug|Drug	osteoarthritis, knee|osteoarthritis	Osteoarthritis Knee Pain	Parallel Assignment	Interventional	Treatment	Randomized	A Study Comparing Duloxetine Versus Placebo in Patients Taking a Nonsteroidal Anti-inflammatory Drug (NSAID) for Knee Pain Due to Osteoarthritis	2	Mean Difference (Final Values)	-0.06	0.862	Mixed Models Analysis			95		NA	All	524	Completed	Phase 3
NCT01018680	4443755	8139445	Change From Baseline in the Patient Global Assessment of Illness (PGAI) at 8 Weeks	duloxetine hydrochloride	Duloxetine|Placebo	Drug|Drug	osteoarthritis, knee|osteoarthritis	Osteoarthritis Knee Pain	Parallel Assignment	Interventional	Treatment	Randomized	A Study Comparing Duloxetine Versus Placebo in Patients Taking a Nonsteroidal Anti-inflammatory Drug (NSAID) for Knee Pain Due to Osteoarthritis	2	Mean Difference (Final Values)	-1.17	0.001	Mixed Models Analysis			95		NA	All	524	Completed	Phase 3
NCT01018680	4443756	8139446	Change From Baseline in the Clinical Global Impression of Severity (CGI-S) at 8 Weeks	duloxetine hydrochloride	Duloxetine|Placebo	Drug|Drug	osteoarthritis, knee|osteoarthritis	Osteoarthritis Knee Pain	Parallel Assignment	Interventional	Treatment	Randomized	A Study Comparing Duloxetine Versus Placebo in Patients Taking a Nonsteroidal Anti-inflammatory Drug (NSAID) for Knee Pain Due to Osteoarthritis	2	Mean Difference (Final Values)	-0.35	0.001	Mixed Models Analysis			95		NA	All	524	Completed	Phase 3
NCT01018680	4443765	8139447	Change From Baseline in the Brief Pain Inventory Severity and Interference Scores (BPI-S/BPI-I) Scores at 8 Weeks	duloxetine hydrochloride	Duloxetine|Placebo	Drug|Drug	osteoarthritis, knee|osteoarthritis	Osteoarthritis Knee Pain	Parallel Assignment	Interventional	Treatment	Randomized	A Study Comparing Duloxetine Versus Placebo in Patients Taking a Nonsteroidal Anti-inflammatory Drug (NSAID) for Knee Pain Due to Osteoarthritis	2	Mean Difference (Final Values)	-0.71	0.001	Mixed Models Analysis			95		NA	All	524	Completed	Phase 3
NCT01018680	4443760	8139447	Change From Baseline in the Brief Pain Inventory Severity and Interference Scores (BPI-S/BPI-I) Scores at 8 Weeks	duloxetine hydrochloride	Duloxetine|Placebo	Drug|Drug	osteoarthritis, knee|osteoarthritis	Osteoarthritis Knee Pain	Parallel Assignment	Interventional	Treatment	Randomized	A Study Comparing Duloxetine Versus Placebo in Patients Taking a Nonsteroidal Anti-inflammatory Drug (NSAID) for Knee Pain Due to Osteoarthritis	2	Mean Difference (Final Values)	-0.69	0.001	Mixed Models Analysis			95		NA	All	524	Completed	Phase 3
NCT01018680	4443758	8139447	Change From Baseline in the Brief Pain Inventory Severity and Interference Scores (BPI-S/BPI-I) Scores at 8 Weeks	duloxetine hydrochloride	Duloxetine|Placebo	Drug|Drug	osteoarthritis, knee|osteoarthritis	Osteoarthritis Knee Pain	Parallel Assignment	Interventional	Treatment	Randomized	A Study Comparing Duloxetine Versus Placebo in Patients Taking a Nonsteroidal Anti-inflammatory Drug (NSAID) for Knee Pain Due to Osteoarthritis	2	Mean Difference (Final Values)	-0.77	0.001	Mixed Models Analysis			95		NA	All	524	Completed	Phase 3
NCT01018680	4443761	8139447	Change From Baseline in the Brief Pain Inventory Severity and Interference Scores (BPI-S/BPI-I) Scores at 8 Weeks	duloxetine hydrochloride	Duloxetine|Placebo	Drug|Drug	osteoarthritis, knee|osteoarthritis	Osteoarthritis Knee Pain	Parallel Assignment	Interventional	Treatment	Randomized	A Study Comparing Duloxetine Versus Placebo in Patients Taking a Nonsteroidal Anti-inflammatory Drug (NSAID) for Knee Pain Due to Osteoarthritis	2	Mean Difference (Final Values)	-0.85	0.001	Mixed Models Analysis			95		NA	All	524	Completed	Phase 3
NCT01018680	4443763	8139447	Change From Baseline in the Brief Pain Inventory Severity and Interference Scores (BPI-S/BPI-I) Scores at 8 Weeks	duloxetine hydrochloride	Duloxetine|Placebo	Drug|Drug	osteoarthritis, knee|osteoarthritis	Osteoarthritis Knee Pain	Parallel Assignment	Interventional	Treatment	Randomized	A Study Comparing Duloxetine Versus Placebo in Patients Taking a Nonsteroidal Anti-inflammatory Drug (NSAID) for Knee Pain Due to Osteoarthritis	2	Mean Difference (Final Values)	-0.72	0.001	Mixed Models Analysis			95		NA	All	524	Completed	Phase 3
NCT01018680	4443764	8139447	Change From Baseline in the Brief Pain Inventory Severity and Interference Scores (BPI-S/BPI-I) Scores at 8 Weeks	duloxetine hydrochloride	Duloxetine|Placebo	Drug|Drug	osteoarthritis, knee|osteoarthritis	Osteoarthritis Knee Pain	Parallel Assignment	Interventional	Treatment	Randomized	A Study Comparing Duloxetine Versus Placebo in Patients Taking a Nonsteroidal Anti-inflammatory Drug (NSAID) for Knee Pain Due to Osteoarthritis	2	Mean Difference (Final Values)	-0.97	0.001	Mixed Models Analysis			95		NA	All	524	Completed	Phase 3
NCT01018680	4443759	8139447	Change From Baseline in the Brief Pain Inventory Severity and Interference Scores (BPI-S/BPI-I) Scores at 8 Weeks	duloxetine hydrochloride	Duloxetine|Placebo	Drug|Drug	osteoarthritis, knee|osteoarthritis	Osteoarthritis Knee Pain	Parallel Assignment	Interventional	Treatment	Randomized	A Study Comparing Duloxetine Versus Placebo in Patients Taking a Nonsteroidal Anti-inflammatory Drug (NSAID) for Knee Pain Due to Osteoarthritis	2	Mean Difference (Final Values)	-0.68	0.001	Mixed Models Analysis			95		NA	All	524	Completed	Phase 3
NCT01018680	4443766	8139447	Change From Baseline in the Brief Pain Inventory Severity and Interference Scores (BPI-S/BPI-I) Scores at 8 Weeks	duloxetine hydrochloride	Duloxetine|Placebo	Drug|Drug	osteoarthritis, knee|osteoarthritis	Osteoarthritis Knee Pain	Parallel Assignment	Interventional	Treatment	Randomized	A Study Comparing Duloxetine Versus Placebo in Patients Taking a Nonsteroidal Anti-inflammatory Drug (NSAID) for Knee Pain Due to Osteoarthritis	2	Mean Difference (Final Values)	-0.95	0.001	Mixed Models Analysis			95		NA	All	524	Completed	Phase 3
NCT01018680	4443767	8139447	Change From Baseline in the Brief Pain Inventory Severity and Interference Scores (BPI-S/BPI-I) Scores at 8 Weeks	duloxetine hydrochloride	Duloxetine|Placebo	Drug|Drug	osteoarthritis, knee|osteoarthritis	Osteoarthritis Knee Pain	Parallel Assignment	Interventional	Treatment	Randomized	A Study Comparing Duloxetine Versus Placebo in Patients Taking a Nonsteroidal Anti-inflammatory Drug (NSAID) for Knee Pain Due to Osteoarthritis	2	Mean Difference (Final Values)	-0.7	0.001	Mixed Models Analysis			95		NA	All	524	Completed	Phase 3
NCT01018680	4443762	8139447	Change From Baseline in the Brief Pain Inventory Severity and Interference Scores (BPI-S/BPI-I) Scores at 8 Weeks	duloxetine hydrochloride	Duloxetine|Placebo	Drug|Drug	osteoarthritis, knee|osteoarthritis	Osteoarthritis Knee Pain	Parallel Assignment	Interventional	Treatment	Randomized	A Study Comparing Duloxetine Versus Placebo in Patients Taking a Nonsteroidal Anti-inflammatory Drug (NSAID) for Knee Pain Due to Osteoarthritis	2	Mean Difference (Final Values)	-0.95	0.001	Mixed Models Analysis			95		NA	All	524	Completed	Phase 3
NCT01018680	4443757	8139447	Change From Baseline in the Brief Pain Inventory Severity and Interference Scores (BPI-S/BPI-I) Scores at 8 Weeks	duloxetine hydrochloride	Duloxetine|Placebo	Drug|Drug	osteoarthritis, knee|osteoarthritis	Osteoarthritis Knee Pain	Parallel Assignment	Interventional	Treatment	Randomized	A Study Comparing Duloxetine Versus Placebo in Patients Taking a Nonsteroidal Anti-inflammatory Drug (NSAID) for Knee Pain Due to Osteoarthritis	2	Mean Difference (Final Values)	-0.84	0.001	Mixed Models Analysis			95		NA	All	524	Completed	Phase 3
NCT01018680	4443768	8139447	Change From Baseline in the Brief Pain Inventory Severity and Interference Scores (BPI-S/BPI-I) Scores at 8 Weeks	duloxetine hydrochloride	Duloxetine|Placebo	Drug|Drug	osteoarthritis, knee|osteoarthritis	Osteoarthritis Knee Pain	Parallel Assignment	Interventional	Treatment	Randomized	A Study Comparing Duloxetine Versus Placebo in Patients Taking a Nonsteroidal Anti-inflammatory Drug (NSAID) for Knee Pain Due to Osteoarthritis	2	Mean Difference (Final Values)	-1.08	0.001	Mixed Models Analysis			95		NA	All	524	Completed	Phase 3
NCT01018680	4443770	8139448	Change From Baseline in the Weekly Mean of the 24-Hour Night Pain and Worst Pain Scores at 8 Weeks	duloxetine hydrochloride	Duloxetine|Placebo	Drug|Drug	osteoarthritis, knee|osteoarthritis	Osteoarthritis Knee Pain	Parallel Assignment	Interventional	Treatment	Randomized	A Study Comparing Duloxetine Versus Placebo in Patients Taking a Nonsteroidal Anti-inflammatory Drug (NSAID) for Knee Pain Due to Osteoarthritis	2	Mean Difference (Final Values)	-0.8	0.001	Mixed Models Analysis			95		NA	All	524	Completed	Phase 3
NCT01018680	4443769	8139448	Change From Baseline in the Weekly Mean of the 24-Hour Night Pain and Worst Pain Scores at 8 Weeks	duloxetine hydrochloride	Duloxetine|Placebo	Drug|Drug	osteoarthritis, knee|osteoarthritis	Osteoarthritis Knee Pain	Parallel Assignment	Interventional	Treatment	Randomized	A Study Comparing Duloxetine Versus Placebo in Patients Taking a Nonsteroidal Anti-inflammatory Drug (NSAID) for Knee Pain Due to Osteoarthritis	2	Mean Difference (Final Values)	-1.03	0.001	Mixed Models Analysis			95		NA	All	524	Completed	Phase 3
NCT01018680	4443772	8139449	Change From Baseline in the Western Ontario and McMaster Universities Index of Osteoarthritis (WOMAC) Pain, Stiffness, and Physical Function Subscale Scores at 8 Weeks	duloxetine hydrochloride	Duloxetine|Placebo	Drug|Drug	osteoarthritis, knee|osteoarthritis	Osteoarthritis Knee Pain	Parallel Assignment	Interventional	Treatment	Randomized	A Study Comparing Duloxetine Versus Placebo in Patients Taking a Nonsteroidal Anti-inflammatory Drug (NSAID) for Knee Pain Due to Osteoarthritis	2	Mean Difference (Final Values)	-1.28	0.001	Mixed Models Analysis			95		NA	All	524	Completed	Phase 3
NCT01018680	4443773	8139449	Change From Baseline in the Western Ontario and McMaster Universities Index of Osteoarthritis (WOMAC) Pain, Stiffness, and Physical Function Subscale Scores at 8 Weeks	duloxetine hydrochloride	Duloxetine|Placebo	Drug|Drug	osteoarthritis, knee|osteoarthritis	Osteoarthritis Knee Pain	Parallel Assignment	Interventional	Treatment	Randomized	A Study Comparing Duloxetine Versus Placebo in Patients Taking a Nonsteroidal Anti-inflammatory Drug (NSAID) for Knee Pain Due to Osteoarthritis	2	Mean Difference (Final Values)	-4.84	0.001	Mixed Models Analysis			95		NA	All	524	Completed	Phase 3
NCT01018680	4443771	8139449	Change From Baseline in the Western Ontario and McMaster Universities Index of Osteoarthritis (WOMAC) Pain, Stiffness, and Physical Function Subscale Scores at 8 Weeks	duloxetine hydrochloride	Duloxetine|Placebo	Drug|Drug	osteoarthritis, knee|osteoarthritis	Osteoarthritis Knee Pain	Parallel Assignment	Interventional	Treatment	Randomized	A Study Comparing Duloxetine Versus Placebo in Patients Taking a Nonsteroidal Anti-inflammatory Drug (NSAID) for Knee Pain Due to Osteoarthritis	2	Mean Difference (Final Values)	-0.42	0.004	Mixed Models Analysis			95		NA	All	524	Completed	Phase 3
NCT01018680	4443774	8139450	Patient Global Impression of Improvement (PGI-I) at 8 Weeks	duloxetine hydrochloride	Duloxetine|Placebo	Drug|Drug	osteoarthritis, knee|osteoarthritis	Osteoarthritis Knee Pain	Parallel Assignment	Interventional	Treatment	Randomized	A Study Comparing Duloxetine Versus Placebo in Patients Taking a Nonsteroidal Anti-inflammatory Drug (NSAID) for Knee Pain Due to Osteoarthritis	2	Mean Difference (Final Values)	-0.59	0.001	Mixed Models Analysis			95		NA	All	524	Completed	Phase 3
NCT01018680	4443775	8139451	Change From Baseline in the Weekly Mean of the 24-Hour Average Pain Score at 8 Weeks	duloxetine hydrochloride	Duloxetine|Placebo	Drug|Drug	osteoarthritis, knee|osteoarthritis	Osteoarthritis Knee Pain	Parallel Assignment	Interventional	Treatment	Randomized	A Study Comparing Duloxetine Versus Placebo in Patients Taking a Nonsteroidal Anti-inflammatory Drug (NSAID) for Knee Pain Due to Osteoarthritis	2	Mean Difference (Final Values)	-0.91	0.001	Mixed Models Analysis			95		NA	All	524	Completed	Phase 3
NCT01019252	4443686	8139378	Changes in Attention Deficit Hyperactivity Disorder (ADHD) Symptoms - Parent Report	NA	Cognitive Behavioral Therapy (CBT)	Behavioral	attention deficit disorder with hyperactivity	Attention Deficit Hyperactivity Disorder	Crossover Assignment	Interventional	Treatment	Randomized	Skills Training for Adolescents With ADHD	2	Mean Difference (Net)	10.93	0.0001	Mixed Models Analysis	8.93	12.93	95		NA	All	NA	Completed	N/A
NCT01019252	4443687	8139379	Attention Deficit Hyperactivity Disorder (ADHD) Symptom Severity - Clinician Rating	NA	Cognitive Behavioral Therapy (CBT)	Behavioral	attention deficit disorder with hyperactivity	Attention Deficit Hyperactivity Disorder	Crossover Assignment	Interventional	Treatment	Randomized	Skills Training for Adolescents With ADHD	2	Mean Difference (Final Values)	1.17	0.0001	Mixed Models Analysis	0.94	1.39	95		NA	All	NA	Completed	N/A
NCT01019252	4443688	8139380	Changes in Attention Deficit Hyperactivity Disorder (ADHD) Symptoms - Adolescent Report	NA	Cognitive Behavioral Therapy (CBT)	Behavioral	attention deficit disorder with hyperactivity	Attention Deficit Hyperactivity Disorder	Crossover Assignment	Interventional	Treatment	Randomized	Skills Training for Adolescents With ADHD	2	Mean Difference (Final Values)	5.24	0.0001	Mixed Models Analysis	3.28	7.21	95		NA	All	NA	Completed	N/A
NCT01019694	4443615	8139331	Mean Number of Puffs of Daily Rescue Medication Use in Two Weeks Prior to Week 48	albuterol|ipratropium	Combivent CFC-MDI|Combivent Respimat 20/100 mcg|Atrovent HFA 42 mcg + Albuterol HFA 200 mcg	Drug|Drug|Drug	lung diseases|pulmonary disease, chronic obstructive|lung diseases, obstructive	Pulmonary Disease, Chronic Obstructive	Parallel Assignment	Interventional	Treatment	Randomized	Combivent Respimat 1-year Safety Study in Patients With Chronic Obstructive Pulmonary Disease	3	Mean Difference (Final Values)	0.2	0.3755	Mixed Models Analysis	-0.24	0.65	95		NA	All	470	Completed	Phase 3
NCT01019694	4443616	8139331	Mean Number of Puffs of Daily Rescue Medication Use in Two Weeks Prior to Week 48	albuterol|ipratropium	Combivent CFC-MDI|Combivent Respimat 20/100 mcg|Atrovent HFA 42 mcg + Albuterol HFA 200 mcg	Drug|Drug|Drug	lung diseases|pulmonary disease, chronic obstructive|lung diseases, obstructive	Pulmonary Disease, Chronic Obstructive	Parallel Assignment	Interventional	Treatment	Randomized	Combivent Respimat 1-year Safety Study in Patients With Chronic Obstructive Pulmonary Disease	3	Mean Difference (Final Values)	-0.1	0.7637	Mixed Models Analysis	-0.5	0.37	95		NA	All	470	Completed	Phase 3
NCT01019694	4443618	8139332	Mean Number of Puffs of Daily Rescue Medication Use in Two Weeks Prior to Week 36	albuterol|ipratropium	Combivent CFC-MDI|Combivent Respimat 20/100 mcg|Atrovent HFA 42 mcg + Albuterol HFA 200 mcg	Drug|Drug|Drug	lung diseases|pulmonary disease, chronic obstructive|lung diseases, obstructive	Pulmonary Disease, Chronic Obstructive	Parallel Assignment	Interventional	Treatment	Randomized	Combivent Respimat 1-year Safety Study in Patients With Chronic Obstructive Pulmonary Disease	3	Mean Difference (Final Values)	-0.2	0.4339	Mixed Models Analysis	-0.6	0.26	95		NA	All	470	Completed	Phase 3
NCT01019694	4443617	8139332	Mean Number of Puffs of Daily Rescue Medication Use in Two Weeks Prior to Week 36	albuterol|ipratropium	Combivent CFC-MDI|Combivent Respimat 20/100 mcg|Atrovent HFA 42 mcg + Albuterol HFA 200 mcg	Drug|Drug|Drug	lung diseases|pulmonary disease, chronic obstructive|lung diseases, obstructive	Pulmonary Disease, Chronic Obstructive	Parallel Assignment	Interventional	Treatment	Randomized	Combivent Respimat 1-year Safety Study in Patients With Chronic Obstructive Pulmonary Disease	3	Mean Difference (Final Values)	0.2	0.4886	Mixed Models Analysis	-0.28	0.59	95		NA	All	470	Completed	Phase 3
NCT01019694	4443619	8139333	Mean Number of Puffs of Daily Rescue Medication Use in Two Weeks Prior to Week 24	albuterol|ipratropium	Combivent CFC-MDI|Combivent Respimat 20/100 mcg|Atrovent HFA 42 mcg + Albuterol HFA 200 mcg	Drug|Drug|Drug	lung diseases|pulmonary disease, chronic obstructive|lung diseases, obstructive	Pulmonary Disease, Chronic Obstructive	Parallel Assignment	Interventional	Treatment	Randomized	Combivent Respimat 1-year Safety Study in Patients With Chronic Obstructive Pulmonary Disease	3	Mean Difference (Final Values)	0.5	0.0163	Mixed Models Analysis	0.1	0.95	95		NA	All	470	Completed	Phase 3
NCT01019694	4443620	8139333	Mean Number of Puffs of Daily Rescue Medication Use in Two Weeks Prior to Week 24	albuterol|ipratropium	Combivent CFC-MDI|Combivent Respimat 20/100 mcg|Atrovent HFA 42 mcg + Albuterol HFA 200 mcg	Drug|Drug|Drug	lung diseases|pulmonary disease, chronic obstructive|lung diseases, obstructive	Pulmonary Disease, Chronic Obstructive	Parallel Assignment	Interventional	Treatment	Randomized	Combivent Respimat 1-year Safety Study in Patients With Chronic Obstructive Pulmonary Disease	3	Mean Difference (Final Values)	0.1	0.5645	Mixed Models Analysis	-0.3	0.54	95		NA	All	470	Completed	Phase 3
NCT01019694	4443621	8139334	Mean Number of Puffs of Daily Rescue Medication Use in Two Weeks Prior to Week 12	albuterol|ipratropium	Combivent CFC-MDI|Combivent Respimat 20/100 mcg|Atrovent HFA 42 mcg + Albuterol HFA 200 mcg	Drug|Drug|Drug	lung diseases|pulmonary disease, chronic obstructive|lung diseases, obstructive	Pulmonary Disease, Chronic Obstructive	Parallel Assignment	Interventional	Treatment	Randomized	Combivent Respimat 1-year Safety Study in Patients With Chronic Obstructive Pulmonary Disease	3	Mean Difference (Final Values)	0.2	0.2362	Mixed Models Analysis	-0.15	0.62	95		NA	All	470	Completed	Phase 3
NCT01019694	4443622	8139334	Mean Number of Puffs of Daily Rescue Medication Use in Two Weeks Prior to Week 12	albuterol|ipratropium	Combivent CFC-MDI|Combivent Respimat 20/100 mcg|Atrovent HFA 42 mcg + Albuterol HFA 200 mcg	Drug|Drug|Drug	lung diseases|pulmonary disease, chronic obstructive|lung diseases, obstructive	Pulmonary Disease, Chronic Obstructive	Parallel Assignment	Interventional	Treatment	Randomized	Combivent Respimat 1-year Safety Study in Patients With Chronic Obstructive Pulmonary Disease	3	Mean Difference (Final Values)	0	0.9506	Mixed Models Analysis	-0.4	0.37	95		NA	All	470	Completed	Phase 3
NCT01019694	4443624	8139335	Mean Number of Puffs of Daily Rescue Medication Use in Two Weeks Prior to Week 3	albuterol|ipratropium	Combivent CFC-MDI|Combivent Respimat 20/100 mcg|Atrovent HFA 42 mcg + Albuterol HFA 200 mcg	Drug|Drug|Drug	lung diseases|pulmonary disease, chronic obstructive|lung diseases, obstructive	Pulmonary Disease, Chronic Obstructive	Parallel Assignment	Interventional	Treatment	Randomized	Combivent Respimat 1-year Safety Study in Patients With Chronic Obstructive Pulmonary Disease	3	Mean Difference (Final Values)	-0.1	0.476	Mixed Models Analysis	-0.4	0.19	95		NA	All	470	Completed	Phase 3
NCT01019694	4443623	8139335	Mean Number of Puffs of Daily Rescue Medication Use in Two Weeks Prior to Week 3	albuterol|ipratropium	Combivent CFC-MDI|Combivent Respimat 20/100 mcg|Atrovent HFA 42 mcg + Albuterol HFA 200 mcg	Drug|Drug|Drug	lung diseases|pulmonary disease, chronic obstructive|lung diseases, obstructive	Pulmonary Disease, Chronic Obstructive	Parallel Assignment	Interventional	Treatment	Randomized	Combivent Respimat 1-year Safety Study in Patients With Chronic Obstructive Pulmonary Disease	3	Mean Difference (Final Values)	-0.1	0.6976	Mixed Models Analysis	-0.35	0.23	95		NA	All	470	Completed	Phase 3
NCT01019694	4443625	8139337	Change From Baseline in FVC at Week 48	albuterol|ipratropium	Combivent CFC-MDI|Combivent Respimat 20/100 mcg|Atrovent HFA 42 mcg + Albuterol HFA 200 mcg	Drug|Drug|Drug	lung diseases|pulmonary disease, chronic obstructive|lung diseases, obstructive	Pulmonary Disease, Chronic Obstructive	Parallel Assignment	Interventional	Treatment	Randomized	Combivent Respimat 1-year Safety Study in Patients With Chronic Obstructive Pulmonary Disease	3	Mean Difference (Final Values)	-0.02	0.6659	Mixed Models Analysis	-0.112	0.071	95		NA	All	470	Completed	Phase 3
NCT01019694	4443626	8139337	Change From Baseline in FVC at Week 48	albuterol|ipratropium	Combivent CFC-MDI|Combivent Respimat 20/100 mcg|Atrovent HFA 42 mcg + Albuterol HFA 200 mcg	Drug|Drug|Drug	lung diseases|pulmonary disease, chronic obstructive|lung diseases, obstructive	Pulmonary Disease, Chronic Obstructive	Parallel Assignment	Interventional	Treatment	Randomized	Combivent Respimat 1-year Safety Study in Patients With Chronic Obstructive Pulmonary Disease	3	Mean Difference (Final Values)	0.05	0.2596	Mixed Models Analysis	-0.038	0.141	95		NA	All	470	Completed	Phase 3
NCT01019694	4443627	8139338	Change From Baseline in FVC at Week 24	albuterol|ipratropium	Combivent CFC-MDI|Combivent Respimat 20/100 mcg|Atrovent HFA 42 mcg + Albuterol HFA 200 mcg	Drug|Drug|Drug	lung diseases|pulmonary disease, chronic obstructive|lung diseases, obstructive	Pulmonary Disease, Chronic Obstructive	Parallel Assignment	Interventional	Treatment	Randomized	Combivent Respimat 1-year Safety Study in Patients With Chronic Obstructive Pulmonary Disease	3	Mean Difference (Final Values)	-0.02	0.6455	Mixed Models Analysis	-0.106	0.066	95		NA	All	470	Completed	Phase 3
NCT01019694	4443628	8139338	Change From Baseline in FVC at Week 24	albuterol|ipratropium	Combivent CFC-MDI|Combivent Respimat 20/100 mcg|Atrovent HFA 42 mcg + Albuterol HFA 200 mcg	Drug|Drug|Drug	lung diseases|pulmonary disease, chronic obstructive|lung diseases, obstructive	Pulmonary Disease, Chronic Obstructive	Parallel Assignment	Interventional	Treatment	Randomized	Combivent Respimat 1-year Safety Study in Patients With Chronic Obstructive Pulmonary Disease	3	Mean Difference (Final Values)	-0.02	0.6396	Mixed Models Analysis	-0.104	0.064	95		NA	All	470	Completed	Phase 3
NCT01019694	4443630	8139339	Change From Baseline in FVC at Week 12	albuterol|ipratropium	Combivent CFC-MDI|Combivent Respimat 20/100 mcg|Atrovent HFA 42 mcg + Albuterol HFA 200 mcg	Drug|Drug|Drug	lung diseases|pulmonary disease, chronic obstructive|lung diseases, obstructive	Pulmonary Disease, Chronic Obstructive	Parallel Assignment	Interventional	Treatment	Randomized	Combivent Respimat 1-year Safety Study in Patients With Chronic Obstructive Pulmonary Disease	3	Mean Difference (Final Values)	0.06	0.0893	Mixed Models Analysis	-0.01	0.139	95		NA	All	470	Completed	Phase 3
NCT01019694	4443629	8139339	Change From Baseline in FVC at Week 12	albuterol|ipratropium	Combivent CFC-MDI|Combivent Respimat 20/100 mcg|Atrovent HFA 42 mcg + Albuterol HFA 200 mcg	Drug|Drug|Drug	lung diseases|pulmonary disease, chronic obstructive|lung diseases, obstructive	Pulmonary Disease, Chronic Obstructive	Parallel Assignment	Interventional	Treatment	Randomized	Combivent Respimat 1-year Safety Study in Patients With Chronic Obstructive Pulmonary Disease	3	Mean Difference (Final Values)	0.02	0.5424	Mixed Models Analysis	-0.052	0.099	95		NA	All	470	Completed	Phase 3
NCT01019694	4443631	8139340	Change From Baseline in FVC at Day 1	albuterol|ipratropium	Combivent CFC-MDI|Combivent Respimat 20/100 mcg|Atrovent HFA 42 mcg + Albuterol HFA 200 mcg	Drug|Drug|Drug	lung diseases|pulmonary disease, chronic obstructive|lung diseases, obstructive	Pulmonary Disease, Chronic Obstructive	Parallel Assignment	Interventional	Treatment	Randomized	Combivent Respimat 1-year Safety Study in Patients With Chronic Obstructive Pulmonary Disease	3	Mean Difference (Final Values)	0.02	0.659	Mixed Models Analysis	-0.057	0.09	95		NA	All	470	Completed	Phase 3
NCT01019694	4443632	8139340	Change From Baseline in FVC at Day 1	albuterol|ipratropium	Combivent CFC-MDI|Combivent Respimat 20/100 mcg|Atrovent HFA 42 mcg + Albuterol HFA 200 mcg	Drug|Drug|Drug	lung diseases|pulmonary disease, chronic obstructive|lung diseases, obstructive	Pulmonary Disease, Chronic Obstructive	Parallel Assignment	Interventional	Treatment	Randomized	Combivent Respimat 1-year Safety Study in Patients With Chronic Obstructive Pulmonary Disease	3	Mean Difference (Final Values)	0.03	0.402	Mixed Models Analysis	-0.042	0.105	95		NA	All	470	Completed	Phase 3
NCT01019694	4443634	8139341	Change From Baseline in FEV1 at Week 48	albuterol|ipratropium	Combivent CFC-MDI|Combivent Respimat 20/100 mcg|Atrovent HFA 42 mcg + Albuterol HFA 200 mcg	Drug|Drug|Drug	lung diseases|pulmonary disease, chronic obstructive|lung diseases, obstructive	Pulmonary Disease, Chronic Obstructive	Parallel Assignment	Interventional	Treatment	Randomized	Combivent Respimat 1-year Safety Study in Patients With Chronic Obstructive Pulmonary Disease	3	Mean Difference (Final Values)	0.06	0.0328	Mixed Models Analysis	0.005	0.11	95		NA	All	470	Completed	Phase 3
NCT01019694	4443633	8139341	Change From Baseline in FEV1 at Week 48	albuterol|ipratropium	Combivent CFC-MDI|Combivent Respimat 20/100 mcg|Atrovent HFA 42 mcg + Albuterol HFA 200 mcg	Drug|Drug|Drug	lung diseases|pulmonary disease, chronic obstructive|lung diseases, obstructive	Pulmonary Disease, Chronic Obstructive	Parallel Assignment	Interventional	Treatment	Randomized	Combivent Respimat 1-year Safety Study in Patients With Chronic Obstructive Pulmonary Disease	3	Mean Difference (Final Values)	0	0.8896	Mixed Models Analysis	-0.058	0.05	95		NA	All	470	Completed	Phase 3
NCT01019694	4443636	8139342	Change From Baseline in FEV1 at Week 24	albuterol|ipratropium	Combivent CFC-MDI|Combivent Respimat 20/100 mcg|Atrovent HFA 42 mcg + Albuterol HFA 200 mcg	Drug|Drug|Drug	lung diseases|pulmonary disease, chronic obstructive|lung diseases, obstructive	Pulmonary Disease, Chronic Obstructive	Parallel Assignment	Interventional	Treatment	Randomized	Combivent Respimat 1-year Safety Study in Patients With Chronic Obstructive Pulmonary Disease	3	Mean Difference (Final Values)	-0.01	0.5852	Mixed Models Analysis	-0.058	0.033	95		NA	All	470	Completed	Phase 3
NCT01019694	4443635	8139342	Change From Baseline in FEV1 at Week 24	albuterol|ipratropium	Combivent CFC-MDI|Combivent Respimat 20/100 mcg|Atrovent HFA 42 mcg + Albuterol HFA 200 mcg	Drug|Drug|Drug	lung diseases|pulmonary disease, chronic obstructive|lung diseases, obstructive	Pulmonary Disease, Chronic Obstructive	Parallel Assignment	Interventional	Treatment	Randomized	Combivent Respimat 1-year Safety Study in Patients With Chronic Obstructive Pulmonary Disease	3	Mean Difference (Final Values)	-0.01	0.7242	Mixed Models Analysis	-0.054	0.038	95		NA	All	470	Completed	Phase 3
NCT01019694	4443638	8139343	Change From Baseline in FEV1 at Week 12	albuterol|ipratropium	Combivent CFC-MDI|Combivent Respimat 20/100 mcg|Atrovent HFA 42 mcg + Albuterol HFA 200 mcg	Drug|Drug|Drug	lung diseases|pulmonary disease, chronic obstructive|lung diseases, obstructive	Pulmonary Disease, Chronic Obstructive	Parallel Assignment	Interventional	Treatment	Randomized	Combivent Respimat 1-year Safety Study in Patients With Chronic Obstructive Pulmonary Disease	3	Mean Difference (Final Values)	0.04	0.1185	Mixed Models Analysis	-0.009	0.081	95		NA	All	470	Completed	Phase 3
NCT01019694	4443637	8139343	Change From Baseline in FEV1 at Week 12	albuterol|ipratropium	Combivent CFC-MDI|Combivent Respimat 20/100 mcg|Atrovent HFA 42 mcg + Albuterol HFA 200 mcg	Drug|Drug|Drug	lung diseases|pulmonary disease, chronic obstructive|lung diseases, obstructive	Pulmonary Disease, Chronic Obstructive	Parallel Assignment	Interventional	Treatment	Randomized	Combivent Respimat 1-year Safety Study in Patients With Chronic Obstructive Pulmonary Disease	3	Mean Difference (Final Values)	0.03	0.2651	Mixed Models Analysis	-0.02	0.072	95		NA	All	470	Completed	Phase 3
NCT01019694	4443640	8139344	Change From Baseline in FEV1 at Day 1	albuterol|ipratropium	Combivent CFC-MDI|Combivent Respimat 20/100 mcg|Atrovent HFA 42 mcg + Albuterol HFA 200 mcg	Drug|Drug|Drug	lung diseases|pulmonary disease, chronic obstructive|lung diseases, obstructive	Pulmonary Disease, Chronic Obstructive	Parallel Assignment	Interventional	Treatment	Randomized	Combivent Respimat 1-year Safety Study in Patients With Chronic Obstructive Pulmonary Disease	3	Mean Difference (Final Values)	0	0.8282	Mixed Models Analysis	-0.036	0.045	95		NA	All	470	Completed	Phase 3
NCT01019694	4443639	8139344	Change From Baseline in FEV1 at Day 1	albuterol|ipratropium	Combivent CFC-MDI|Combivent Respimat 20/100 mcg|Atrovent HFA 42 mcg + Albuterol HFA 200 mcg	Drug|Drug|Drug	lung diseases|pulmonary disease, chronic obstructive|lung diseases, obstructive	Pulmonary Disease, Chronic Obstructive	Parallel Assignment	Interventional	Treatment	Randomized	Combivent Respimat 1-year Safety Study in Patients With Chronic Obstructive Pulmonary Disease	3	Mean Difference (Final Values)	0.01	0.6587	Mixed Models Analysis	-0.032	0.05	95		NA	All	470	Completed	Phase 3
NCT01019694	4443641	8139345	Physician's Global Evaluation at Week 48	albuterol|ipratropium	Combivent CFC-MDI|Combivent Respimat 20/100 mcg|Atrovent HFA 42 mcg + Albuterol HFA 200 mcg	Drug|Drug|Drug	lung diseases|pulmonary disease, chronic obstructive|lung diseases, obstructive	Pulmonary Disease, Chronic Obstructive	Parallel Assignment	Interventional	Treatment	Randomized	Combivent Respimat 1-year Safety Study in Patients With Chronic Obstructive Pulmonary Disease	3	Mean Difference (Final Values)	0.1	0.3824	Mixed Models Analysis	-0.15	0.38	95		NA	All	470	Completed	Phase 3
NCT01019694	4443642	8139345	Physician's Global Evaluation at Week 48	albuterol|ipratropium	Combivent CFC-MDI|Combivent Respimat 20/100 mcg|Atrovent HFA 42 mcg + Albuterol HFA 200 mcg	Drug|Drug|Drug	lung diseases|pulmonary disease, chronic obstructive|lung diseases, obstructive	Pulmonary Disease, Chronic Obstructive	Parallel Assignment	Interventional	Treatment	Randomized	Combivent Respimat 1-year Safety Study in Patients With Chronic Obstructive Pulmonary Disease	3	Mean Difference (Final Values)	-0.1	0.463	Mixed Models Analysis	-0.36	0.16	95		NA	All	470	Completed	Phase 3
NCT01019694	4443643	8139346	Physician's Global Evaluation at Week 36	albuterol|ipratropium	Combivent CFC-MDI|Combivent Respimat 20/100 mcg|Atrovent HFA 42 mcg + Albuterol HFA 200 mcg	Drug|Drug|Drug	lung diseases|pulmonary disease, chronic obstructive|lung diseases, obstructive	Pulmonary Disease, Chronic Obstructive	Parallel Assignment	Interventional	Treatment	Randomized	Combivent Respimat 1-year Safety Study in Patients With Chronic Obstructive Pulmonary Disease	3	Mean Difference (Final Values)	-0.2	0.1404	Mixed Models Analysis	-0.44	0.06	95		NA	All	470	Completed	Phase 3
NCT01019694	4443644	8139346	Physician's Global Evaluation at Week 36	albuterol|ipratropium	Combivent CFC-MDI|Combivent Respimat 20/100 mcg|Atrovent HFA 42 mcg + Albuterol HFA 200 mcg	Drug|Drug|Drug	lung diseases|pulmonary disease, chronic obstructive|lung diseases, obstructive	Pulmonary Disease, Chronic Obstructive	Parallel Assignment	Interventional	Treatment	Randomized	Combivent Respimat 1-year Safety Study in Patients With Chronic Obstructive Pulmonary Disease	3	Mean Difference (Final Values)	-0.1	0.299	Mixed Models Analysis	-0.38	0.12	95		NA	All	470	Completed	Phase 3
NCT01019694	4443646	8139347	Physician's Global Evaluation at Week 24	albuterol|ipratropium	Combivent CFC-MDI|Combivent Respimat 20/100 mcg|Atrovent HFA 42 mcg + Albuterol HFA 200 mcg	Drug|Drug|Drug	lung diseases|pulmonary disease, chronic obstructive|lung diseases, obstructive	Pulmonary Disease, Chronic Obstructive	Parallel Assignment	Interventional	Treatment	Randomized	Combivent Respimat 1-year Safety Study in Patients With Chronic Obstructive Pulmonary Disease	3	Mean Difference (Final Values)	-0.1	0.4197	Mixed Models Analysis	-0.32	0.13	95		NA	All	470	Completed	Phase 3
NCT01019694	4443645	8139347	Physician's Global Evaluation at Week 24	albuterol|ipratropium	Combivent CFC-MDI|Combivent Respimat 20/100 mcg|Atrovent HFA 42 mcg + Albuterol HFA 200 mcg	Drug|Drug|Drug	lung diseases|pulmonary disease, chronic obstructive|lung diseases, obstructive	Pulmonary Disease, Chronic Obstructive	Parallel Assignment	Interventional	Treatment	Randomized	Combivent Respimat 1-year Safety Study in Patients With Chronic Obstructive Pulmonary Disease	3	Mean Difference (Final Values)	-0.1	0.3949	Mixed Models Analysis	-0.33	0.13	95		NA	All	470	Completed	Phase 3
NCT01019694	4443647	8139348	Physician's Global Evaluation at Week 12	albuterol|ipratropium	Combivent CFC-MDI|Combivent Respimat 20/100 mcg|Atrovent HFA 42 mcg + Albuterol HFA 200 mcg	Drug|Drug|Drug	lung diseases|pulmonary disease, chronic obstructive|lung diseases, obstructive	Pulmonary Disease, Chronic Obstructive	Parallel Assignment	Interventional	Treatment	Randomized	Combivent Respimat 1-year Safety Study in Patients With Chronic Obstructive Pulmonary Disease	3	Mean Difference (Final Values)	0	0.6978	Mixed Models Analysis	-0.17	0.26	95		NA	All	470	Completed	Phase 3
NCT01019694	4443648	8139348	Physician's Global Evaluation at Week 12	albuterol|ipratropium	Combivent CFC-MDI|Combivent Respimat 20/100 mcg|Atrovent HFA 42 mcg + Albuterol HFA 200 mcg	Drug|Drug|Drug	lung diseases|pulmonary disease, chronic obstructive|lung diseases, obstructive	Pulmonary Disease, Chronic Obstructive	Parallel Assignment	Interventional	Treatment	Randomized	Combivent Respimat 1-year Safety Study in Patients With Chronic Obstructive Pulmonary Disease	3	Mean Difference (Final Values)	-0.1	0.1884	Mixed Models Analysis	-0.36	0.07	95		NA	All	470	Completed	Phase 3
NCT01019694	4443649	8139349	Physician's Global Evaluation at Week 3	albuterol|ipratropium	Combivent CFC-MDI|Combivent Respimat 20/100 mcg|Atrovent HFA 42 mcg + Albuterol HFA 200 mcg	Drug|Drug|Drug	lung diseases|pulmonary disease, chronic obstructive|lung diseases, obstructive	Pulmonary Disease, Chronic Obstructive	Parallel Assignment	Interventional	Treatment	Randomized	Combivent Respimat 1-year Safety Study in Patients With Chronic Obstructive Pulmonary Disease	3	Mean Difference (Final Values)	-0.1	0.3342	Mixed Models Analysis	-0.28	0.09	95		NA	All	470	Completed	Phase 3
NCT01019694	4443650	8139349	Physician's Global Evaluation at Week 3	albuterol|ipratropium	Combivent CFC-MDI|Combivent Respimat 20/100 mcg|Atrovent HFA 42 mcg + Albuterol HFA 200 mcg	Drug|Drug|Drug	lung diseases|pulmonary disease, chronic obstructive|lung diseases, obstructive	Pulmonary Disease, Chronic Obstructive	Parallel Assignment	Interventional	Treatment	Randomized	Combivent Respimat 1-year Safety Study in Patients With Chronic Obstructive Pulmonary Disease	3	Mean Difference (Final Values)	0	0.6236	Mixed Models Analysis	-0.23	0.14	95		NA	All	470	Completed	Phase 3
NCT01019694	4443651	8139351	Clinical COPD Questionnaire (CCQ) Symptom Domain Score at Week 48	albuterol|ipratropium	Combivent CFC-MDI|Combivent Respimat 20/100 mcg|Atrovent HFA 42 mcg + Albuterol HFA 200 mcg	Drug|Drug|Drug	lung diseases|pulmonary disease, chronic obstructive|lung diseases, obstructive	Pulmonary Disease, Chronic Obstructive	Parallel Assignment	Interventional	Treatment	Randomized	Combivent Respimat 1-year Safety Study in Patients With Chronic Obstructive Pulmonary Disease	3	Mean Difference (Final Values)	-0.1	0.2691	Mixed Models Analysis	-0.39	0.11	95		NA	All	470	Completed	Phase 3
NCT01019694	4443652	8139351	Clinical COPD Questionnaire (CCQ) Symptom Domain Score at Week 48	albuterol|ipratropium	Combivent CFC-MDI|Combivent Respimat 20/100 mcg|Atrovent HFA 42 mcg + Albuterol HFA 200 mcg	Drug|Drug|Drug	lung diseases|pulmonary disease, chronic obstructive|lung diseases, obstructive	Pulmonary Disease, Chronic Obstructive	Parallel Assignment	Interventional	Treatment	Randomized	Combivent Respimat 1-year Safety Study in Patients With Chronic Obstructive Pulmonary Disease	3	Mean Difference (Final Values)	0.1	0.5142	Mixed Models Analysis	-0.16	0.33	95		NA	All	470	Completed	Phase 3
NCT01019694	4443653	8139352	Clinical COPD Questionnaire (CCQ) Symptom Domain Score at Week 36	albuterol|ipratropium	Combivent CFC-MDI|Combivent Respimat 20/100 mcg|Atrovent HFA 42 mcg + Albuterol HFA 200 mcg	Drug|Drug|Drug	lung diseases|pulmonary disease, chronic obstructive|lung diseases, obstructive	Pulmonary Disease, Chronic Obstructive	Parallel Assignment	Interventional	Treatment	Randomized	Combivent Respimat 1-year Safety Study in Patients With Chronic Obstructive Pulmonary Disease	3	Mean Difference (Final Values)	-0.1	0.6144	Mixed Models Analysis	-0.31	0.18	95		NA	All	470	Completed	Phase 3
NCT01019694	4443654	8139352	Clinical COPD Questionnaire (CCQ) Symptom Domain Score at Week 36	albuterol|ipratropium	Combivent CFC-MDI|Combivent Respimat 20/100 mcg|Atrovent HFA 42 mcg + Albuterol HFA 200 mcg	Drug|Drug|Drug	lung diseases|pulmonary disease, chronic obstructive|lung diseases, obstructive	Pulmonary Disease, Chronic Obstructive	Parallel Assignment	Interventional	Treatment	Randomized	Combivent Respimat 1-year Safety Study in Patients With Chronic Obstructive Pulmonary Disease	3	Mean Difference (Final Values)	-0.1	0.2499	Mixed Models Analysis	-0.38	0.1	95		NA	All	470	Completed	Phase 3
NCT01019694	4443655	8139353	Clinical COPD Questionnaire (CCQ) Symptom Domain Score at Week 24	albuterol|ipratropium	Combivent CFC-MDI|Combivent Respimat 20/100 mcg|Atrovent HFA 42 mcg + Albuterol HFA 200 mcg	Drug|Drug|Drug	lung diseases|pulmonary disease, chronic obstructive|lung diseases, obstructive	Pulmonary Disease, Chronic Obstructive	Parallel Assignment	Interventional	Treatment	Randomized	Combivent Respimat 1-year Safety Study in Patients With Chronic Obstructive Pulmonary Disease	3	Mean Difference (Final Values)	-0.1	0.3171	Mixed Models Analysis	-0.34	0.11	95		NA	All	470	Completed	Phase 3
NCT01019694	4443656	8139353	Clinical COPD Questionnaire (CCQ) Symptom Domain Score at Week 24	albuterol|ipratropium	Combivent CFC-MDI|Combivent Respimat 20/100 mcg|Atrovent HFA 42 mcg + Albuterol HFA 200 mcg	Drug|Drug|Drug	lung diseases|pulmonary disease, chronic obstructive|lung diseases, obstructive	Pulmonary Disease, Chronic Obstructive	Parallel Assignment	Interventional	Treatment	Randomized	Combivent Respimat 1-year Safety Study in Patients With Chronic Obstructive Pulmonary Disease	3	Mean Difference (Final Values)	-0.1	0.524	Mixed Models Analysis	-0.29	0.15	95		NA	All	470	Completed	Phase 3
NCT01019694	4443658	8139354	Clinical COPD Questionnaire (CCQ) Symptom Domain Score at Week 12	albuterol|ipratropium	Combivent CFC-MDI|Combivent Respimat 20/100 mcg|Atrovent HFA 42 mcg + Albuterol HFA 200 mcg	Drug|Drug|Drug	lung diseases|pulmonary disease, chronic obstructive|lung diseases, obstructive	Pulmonary Disease, Chronic Obstructive	Parallel Assignment	Interventional	Treatment	Randomized	Combivent Respimat 1-year Safety Study in Patients With Chronic Obstructive Pulmonary Disease	3	Mean Difference (Final Values)	-0.1	0.3578	Mixed Models Analysis	-0.31	0.11	95		NA	All	470	Completed	Phase 3
NCT01019694	4443657	8139354	Clinical COPD Questionnaire (CCQ) Symptom Domain Score at Week 12	albuterol|ipratropium	Combivent CFC-MDI|Combivent Respimat 20/100 mcg|Atrovent HFA 42 mcg + Albuterol HFA 200 mcg	Drug|Drug|Drug	lung diseases|pulmonary disease, chronic obstructive|lung diseases, obstructive	Pulmonary Disease, Chronic Obstructive	Parallel Assignment	Interventional	Treatment	Randomized	Combivent Respimat 1-year Safety Study in Patients With Chronic Obstructive Pulmonary Disease	3	Mean Difference (Final Values)	0	0.7433	Mixed Models Analysis	-0.18	0.25	95		NA	All	470	Completed	Phase 3
NCT01019694	4443660	8139355	Clinical COPD Questionnaire (CCQ) Symptom Domain Score at Week 3	albuterol|ipratropium	Combivent CFC-MDI|Combivent Respimat 20/100 mcg|Atrovent HFA 42 mcg + Albuterol HFA 200 mcg	Drug|Drug|Drug	lung diseases|pulmonary disease, chronic obstructive|lung diseases, obstructive	Pulmonary Disease, Chronic Obstructive	Parallel Assignment	Interventional	Treatment	Randomized	Combivent Respimat 1-year Safety Study in Patients With Chronic Obstructive Pulmonary Disease	3	Mean Difference (Final Values)	-0.1	0.5695	Mixed Models Analysis	-0.24	0.13	95		NA	All	470	Completed	Phase 3
NCT01019694	4443659	8139355	Clinical COPD Questionnaire (CCQ) Symptom Domain Score at Week 3	albuterol|ipratropium	Combivent CFC-MDI|Combivent Respimat 20/100 mcg|Atrovent HFA 42 mcg + Albuterol HFA 200 mcg	Drug|Drug|Drug	lung diseases|pulmonary disease, chronic obstructive|lung diseases, obstructive	Pulmonary Disease, Chronic Obstructive	Parallel Assignment	Interventional	Treatment	Randomized	Combivent Respimat 1-year Safety Study in Patients With Chronic Obstructive Pulmonary Disease	3	Mean Difference (Final Values)	-0.1	0.3093	Mixed Models Analysis	-0.28	0.09	95		NA	All	470	Completed	Phase 3
NCT01019694	4443661	8139357	Overall Satisfaction Score From the Patient Satisfaction and Preference Questionnaire (PASAPQ) at Week 48	albuterol|ipratropium	Combivent CFC-MDI|Combivent Respimat 20/100 mcg|Atrovent HFA 42 mcg + Albuterol HFA 200 mcg	Drug|Drug|Drug	lung diseases|pulmonary disease, chronic obstructive|lung diseases, obstructive	Pulmonary Disease, Chronic Obstructive	Parallel Assignment	Interventional	Treatment	Randomized	Combivent Respimat 1-year Safety Study in Patients With Chronic Obstructive Pulmonary Disease	3	Mean Difference (Final Values)	0.3	0.0245	Mixed Models Analysis	0.04	0.54	95		NA	All	470	Completed	Phase 3
NCT01019694	4443662	8139357	Overall Satisfaction Score From the Patient Satisfaction and Preference Questionnaire (PASAPQ) at Week 48	albuterol|ipratropium	Combivent CFC-MDI|Combivent Respimat 20/100 mcg|Atrovent HFA 42 mcg + Albuterol HFA 200 mcg	Drug|Drug|Drug	lung diseases|pulmonary disease, chronic obstructive|lung diseases, obstructive	Pulmonary Disease, Chronic Obstructive	Parallel Assignment	Interventional	Treatment	Randomized	Combivent Respimat 1-year Safety Study in Patients With Chronic Obstructive Pulmonary Disease	3	Mean Difference (Final Values)	0.2	0.0673	Mixed Models Analysis	-0.02	0.47	95		NA	All	470	Completed	Phase 3
NCT01019694	4443664	8139358	Overall Satisfaction Score From the Patient Satisfaction and Preference Questionnaire (PASAPQ) at Week 36	albuterol|ipratropium	Combivent CFC-MDI|Combivent Respimat 20/100 mcg|Atrovent HFA 42 mcg + Albuterol HFA 200 mcg	Drug|Drug|Drug	lung diseases|pulmonary disease, chronic obstructive|lung diseases, obstructive	Pulmonary Disease, Chronic Obstructive	Parallel Assignment	Interventional	Treatment	Randomized	Combivent Respimat 1-year Safety Study in Patients With Chronic Obstructive Pulmonary Disease	3	Mean Difference (Final Values)	0.4	0.0006	Mixed Models Analysis	0.18	0.65	95		NA	All	470	Completed	Phase 3
NCT01019694	4443663	8139358	Overall Satisfaction Score From the Patient Satisfaction and Preference Questionnaire (PASAPQ) at Week 36	albuterol|ipratropium	Combivent CFC-MDI|Combivent Respimat 20/100 mcg|Atrovent HFA 42 mcg + Albuterol HFA 200 mcg	Drug|Drug|Drug	lung diseases|pulmonary disease, chronic obstructive|lung diseases, obstructive	Pulmonary Disease, Chronic Obstructive	Parallel Assignment	Interventional	Treatment	Randomized	Combivent Respimat 1-year Safety Study in Patients With Chronic Obstructive Pulmonary Disease	3	Mean Difference (Final Values)	0.4	0.0004	Mixed Models Analysis	0.2	0.68	95		NA	All	470	Completed	Phase 3
NCT01019694	4443665	8139359	Overall Satisfaction Score From the Patient Satisfaction and Preference Questionnaire (PASAPQ) at Week 24	albuterol|ipratropium	Combivent CFC-MDI|Combivent Respimat 20/100 mcg|Atrovent HFA 42 mcg + Albuterol HFA 200 mcg	Drug|Drug|Drug	lung diseases|pulmonary disease, chronic obstructive|lung diseases, obstructive	Pulmonary Disease, Chronic Obstructive	Parallel Assignment	Interventional	Treatment	Randomized	Combivent Respimat 1-year Safety Study in Patients With Chronic Obstructive Pulmonary Disease	3	Mean Difference (Final Values)	0.5	0.0001	Mixed Models Analysis	0.25	0.71	95		NA	All	470	Completed	Phase 3
NCT01019694	4443666	8139359	Overall Satisfaction Score From the Patient Satisfaction and Preference Questionnaire (PASAPQ) at Week 24	albuterol|ipratropium	Combivent CFC-MDI|Combivent Respimat 20/100 mcg|Atrovent HFA 42 mcg + Albuterol HFA 200 mcg	Drug|Drug|Drug	lung diseases|pulmonary disease, chronic obstructive|lung diseases, obstructive	Pulmonary Disease, Chronic Obstructive	Parallel Assignment	Interventional	Treatment	Randomized	Combivent Respimat 1-year Safety Study in Patients With Chronic Obstructive Pulmonary Disease	3	Mean Difference (Final Values)	0.4	0.0023	Mixed Models Analysis	0.13	0.59	95		NA	All	470	Completed	Phase 3
NCT01019694	4443667	8139360	Overall Satisfaction Score From the Patient Satisfaction and Preference Questionnaire (PASAPQ) at Week 12	albuterol|ipratropium	Combivent CFC-MDI|Combivent Respimat 20/100 mcg|Atrovent HFA 42 mcg + Albuterol HFA 200 mcg	Drug|Drug|Drug	lung diseases|pulmonary disease, chronic obstructive|lung diseases, obstructive	Pulmonary Disease, Chronic Obstructive	Parallel Assignment	Interventional	Treatment	Randomized	Combivent Respimat 1-year Safety Study in Patients With Chronic Obstructive Pulmonary Disease	3	Mean Difference (Final Values)	0.4	0.0013	Mixed Models Analysis	0.16	0.66	95		NA	All	470	Completed	Phase 3
NCT01019694	4443668	8139360	Overall Satisfaction Score From the Patient Satisfaction and Preference Questionnaire (PASAPQ) at Week 12	albuterol|ipratropium	Combivent CFC-MDI|Combivent Respimat 20/100 mcg|Atrovent HFA 42 mcg + Albuterol HFA 200 mcg	Drug|Drug|Drug	lung diseases|pulmonary disease, chronic obstructive|lung diseases, obstructive	Pulmonary Disease, Chronic Obstructive	Parallel Assignment	Interventional	Treatment	Randomized	Combivent Respimat 1-year Safety Study in Patients With Chronic Obstructive Pulmonary Disease	3	Mean Difference (Final Values)	0.1	0.2826	Mixed Models Analysis	-0.11	0.38	95		NA	All	470	Completed	Phase 3
NCT01019694	4443669	8139361	Overall Satisfaction Score From the Patient Satisfaction and Preference Questionnaire (PASAPQ) at Week 3	albuterol|ipratropium	Combivent CFC-MDI|Combivent Respimat 20/100 mcg|Atrovent HFA 42 mcg + Albuterol HFA 200 mcg	Drug|Drug|Drug	lung diseases|pulmonary disease, chronic obstructive|lung diseases, obstructive	Pulmonary Disease, Chronic Obstructive	Parallel Assignment	Interventional	Treatment	Randomized	Combivent Respimat 1-year Safety Study in Patients With Chronic Obstructive Pulmonary Disease	3	Mean Difference (Final Values)	0.4	0.0026	Mixed Models Analysis	0.13	0.59	95		NA	All	470	Completed	Phase 3
NCT01019694	4443670	8139361	Overall Satisfaction Score From the Patient Satisfaction and Preference Questionnaire (PASAPQ) at Week 3	albuterol|ipratropium	Combivent CFC-MDI|Combivent Respimat 20/100 mcg|Atrovent HFA 42 mcg + Albuterol HFA 200 mcg	Drug|Drug|Drug	lung diseases|pulmonary disease, chronic obstructive|lung diseases, obstructive	Pulmonary Disease, Chronic Obstructive	Parallel Assignment	Interventional	Treatment	Randomized	Combivent Respimat 1-year Safety Study in Patients With Chronic Obstructive Pulmonary Disease	3	Mean Difference (Final Values)	0.2	0.1167	Mixed Models Analysis	-0.05	0.42	95		NA	All	470	Completed	Phase 3
NCT01019694	4443672	8139363	Performance Domain Score From the Patient Satisfaction and Preference Questionnaire (PASAPQ) at Week 36	albuterol|ipratropium	Combivent CFC-MDI|Combivent Respimat 20/100 mcg|Atrovent HFA 42 mcg + Albuterol HFA 200 mcg	Drug|Drug|Drug	lung diseases|pulmonary disease, chronic obstructive|lung diseases, obstructive	Pulmonary Disease, Chronic Obstructive	Parallel Assignment	Interventional	Treatment	Randomized	Combivent Respimat 1-year Safety Study in Patients With Chronic Obstructive Pulmonary Disease	3	Mean Difference (Final Values)	11.3	0.0001	Mixed Models Analysis	7.9	14.76	95		NA	All	470	Completed	Phase 3
NCT01019694	4443671	8139363	Performance Domain Score From the Patient Satisfaction and Preference Questionnaire (PASAPQ) at Week 36	albuterol|ipratropium	Combivent CFC-MDI|Combivent Respimat 20/100 mcg|Atrovent HFA 42 mcg + Albuterol HFA 200 mcg	Drug|Drug|Drug	lung diseases|pulmonary disease, chronic obstructive|lung diseases, obstructive	Pulmonary Disease, Chronic Obstructive	Parallel Assignment	Interventional	Treatment	Randomized	Combivent Respimat 1-year Safety Study in Patients With Chronic Obstructive Pulmonary Disease	3	Mean Difference (Final Values)	7.7	0.0001	Mixed Models Analysis	4.23	11.23	95		NA	All	470	Completed	Phase 3
NCT01019694	4443673	8139364	Performance Domain Score From the Patient Satisfaction and Preference Questionnaire (PASAPQ) at Week 24	albuterol|ipratropium	Combivent CFC-MDI|Combivent Respimat 20/100 mcg|Atrovent HFA 42 mcg + Albuterol HFA 200 mcg	Drug|Drug|Drug	lung diseases|pulmonary disease, chronic obstructive|lung diseases, obstructive	Pulmonary Disease, Chronic Obstructive	Parallel Assignment	Interventional	Treatment	Randomized	Combivent Respimat 1-year Safety Study in Patients With Chronic Obstructive Pulmonary Disease	3	Mean Difference (Final Values)	7.7	0.0001	Mixed Models Analysis	4.44	10.96	95		NA	All	470	Completed	Phase 3
NCT01019694	4443674	8139364	Performance Domain Score From the Patient Satisfaction and Preference Questionnaire (PASAPQ) at Week 24	albuterol|ipratropium	Combivent CFC-MDI|Combivent Respimat 20/100 mcg|Atrovent HFA 42 mcg + Albuterol HFA 200 mcg	Drug|Drug|Drug	lung diseases|pulmonary disease, chronic obstructive|lung diseases, obstructive	Pulmonary Disease, Chronic Obstructive	Parallel Assignment	Interventional	Treatment	Randomized	Combivent Respimat 1-year Safety Study in Patients With Chronic Obstructive Pulmonary Disease	3	Mean Difference (Final Values)	9.2	0.0001	Mixed Models Analysis	5.94	12.37	95		NA	All	470	Completed	Phase 3
NCT01019694	4443675	8139365	Performance Domain Score From the Patient Satisfaction and Preference Questionnaire (PASAPQ) at Week 12	albuterol|ipratropium	Combivent CFC-MDI|Combivent Respimat 20/100 mcg|Atrovent HFA 42 mcg + Albuterol HFA 200 mcg	Drug|Drug|Drug	lung diseases|pulmonary disease, chronic obstructive|lung diseases, obstructive	Pulmonary Disease, Chronic Obstructive	Parallel Assignment	Interventional	Treatment	Randomized	Combivent Respimat 1-year Safety Study in Patients With Chronic Obstructive Pulmonary Disease	3	Mean Difference (Final Values)	9.6	0.0001	Mixed Models Analysis	6.44	12.83	95		NA	All	470	Completed	Phase 3
NCT01019694	4443676	8139365	Performance Domain Score From the Patient Satisfaction and Preference Questionnaire (PASAPQ) at Week 12	albuterol|ipratropium	Combivent CFC-MDI|Combivent Respimat 20/100 mcg|Atrovent HFA 42 mcg + Albuterol HFA 200 mcg	Drug|Drug|Drug	lung diseases|pulmonary disease, chronic obstructive|lung diseases, obstructive	Pulmonary Disease, Chronic Obstructive	Parallel Assignment	Interventional	Treatment	Randomized	Combivent Respimat 1-year Safety Study in Patients With Chronic Obstructive Pulmonary Disease	3	Mean Difference (Final Values)	7.9	0.0001	Mixed Models Analysis	4.71	11.09	95		NA	All	470	Completed	Phase 3
NCT01019694	4443677	8139366	Performance Domain Score From the Patient Satisfaction and Preference Questionnaire (PASAPQ) at Week 3	albuterol|ipratropium	Combivent CFC-MDI|Combivent Respimat 20/100 mcg|Atrovent HFA 42 mcg + Albuterol HFA 200 mcg	Drug|Drug|Drug	lung diseases|pulmonary disease, chronic obstructive|lung diseases, obstructive	Pulmonary Disease, Chronic Obstructive	Parallel Assignment	Interventional	Treatment	Randomized	Combivent Respimat 1-year Safety Study in Patients With Chronic Obstructive Pulmonary Disease	3	Mean Difference (Final Values)	7.4	0.0001	Mixed Models Analysis	4.41	10.39	95		NA	All	470	Completed	Phase 3
NCT01019694	4443678	8139366	Performance Domain Score From the Patient Satisfaction and Preference Questionnaire (PASAPQ) at Week 3	albuterol|ipratropium	Combivent CFC-MDI|Combivent Respimat 20/100 mcg|Atrovent HFA 42 mcg + Albuterol HFA 200 mcg	Drug|Drug|Drug	lung diseases|pulmonary disease, chronic obstructive|lung diseases, obstructive	Pulmonary Disease, Chronic Obstructive	Parallel Assignment	Interventional	Treatment	Randomized	Combivent Respimat 1-year Safety Study in Patients With Chronic Obstructive Pulmonary Disease	3	Mean Difference (Final Values)	5.3	0.0006	Mixed Models Analysis	2.29	8.28	95		NA	All	470	Completed	Phase 3
NCT01019694	4443680	8139367	Performance Domain Score From the Patient Satisfaction and Preference Questionnaire (PASAPQ) at Week 48	albuterol|ipratropium	Combivent CFC-MDI|Combivent Respimat 20/100 mcg|Atrovent HFA 42 mcg + Albuterol HFA 200 mcg	Drug|Drug|Drug	lung diseases|pulmonary disease, chronic obstructive|lung diseases, obstructive	Pulmonary Disease, Chronic Obstructive	Parallel Assignment	Interventional	Treatment	Randomized	Combivent Respimat 1-year Safety Study in Patients With Chronic Obstructive Pulmonary Disease	3	Mean Difference (Final Values)	9.6	0.0001	Mixed Models Analysis	6.02	13.19	95		NA	All	470	Completed	Phase 3
NCT01019694	4443679	8139367	Performance Domain Score From the Patient Satisfaction and Preference Questionnaire (PASAPQ) at Week 48	albuterol|ipratropium	Combivent CFC-MDI|Combivent Respimat 20/100 mcg|Atrovent HFA 42 mcg + Albuterol HFA 200 mcg	Drug|Drug|Drug	lung diseases|pulmonary disease, chronic obstructive|lung diseases, obstructive	Pulmonary Disease, Chronic Obstructive	Parallel Assignment	Interventional	Treatment	Randomized	Combivent Respimat 1-year Safety Study in Patients With Chronic Obstructive Pulmonary Disease	3	Mean Difference (Final Values)	6.2	0.0009	Mixed Models Analysis	2.57	9.91	95		NA	All	470	Completed	Phase 3
NCT01020435	4443611	8139269	Unadjusted and Adjusted Changes From Baseline in Systolic and Diastolic Blood Pressure at Weeks 1, 3, 6	NA	Spinal Manipulation|Sham Spinal Manipulation	Other|Other	hypertension	Hypertension	Parallel Assignment	Interventional	Treatment	Randomized	Chiropractic for Hypertension in Patients	2	Mean Difference (Final Values)	-0.3	NA		-4	3.5	95		NA	All	51	Completed	N/A
NCT01020435	4443603	8139269	Unadjusted and Adjusted Changes From Baseline in Systolic and Diastolic Blood Pressure at Weeks 1, 3, 6	NA	Spinal Manipulation|Sham Spinal Manipulation	Other|Other	hypertension	Hypertension	Parallel Assignment	Interventional	Treatment	Randomized	Chiropractic for Hypertension in Patients	2	Mean Difference (Final Values)	2.3	NA		-1.2	5.8	95		NA	All	51	Completed	N/A
NCT01020435	4443609	8139269	Unadjusted and Adjusted Changes From Baseline in Systolic and Diastolic Blood Pressure at Weeks 1, 3, 6	NA	Spinal Manipulation|Sham Spinal Manipulation	Other|Other	hypertension	Hypertension	Parallel Assignment	Interventional	Treatment	Randomized	Chiropractic for Hypertension in Patients	2	Mean Difference (Final Values)	1.5	NA		-2.1	5	95		NA	All	51	Completed	N/A
NCT01020435	4443607	8139269	Unadjusted and Adjusted Changes From Baseline in Systolic and Diastolic Blood Pressure at Weeks 1, 3, 6	NA	Spinal Manipulation|Sham Spinal Manipulation	Other|Other	hypertension	Hypertension	Parallel Assignment	Interventional	Treatment	Randomized	Chiropractic for Hypertension in Patients	2	Mean Difference (Final Values)	3.6	NA		0.6	6.5	95		NA	All	51	Completed	N/A
NCT01020435	4443610	8139269	Unadjusted and Adjusted Changes From Baseline in Systolic and Diastolic Blood Pressure at Weeks 1, 3, 6	NA	Spinal Manipulation|Sham Spinal Manipulation	Other|Other	hypertension	Hypertension	Parallel Assignment	Interventional	Treatment	Randomized	Chiropractic for Hypertension in Patients	2	Mean Difference (Final Values)	3.5	NA		-1.9	8.9	95		NA	All	51	Completed	N/A
NCT01020435	4443606	8139269	Unadjusted and Adjusted Changes From Baseline in Systolic and Diastolic Blood Pressure at Weeks 1, 3, 6	NA	Spinal Manipulation|Sham Spinal Manipulation	Other|Other	hypertension	Hypertension	Parallel Assignment	Interventional	Treatment	Randomized	Chiropractic for Hypertension in Patients	2	Mean Difference (Final Values)	0.9	NA		-5	6.9	95		NA	All	51	Completed	N/A
NCT01020435	4443614	8139269	Unadjusted and Adjusted Changes From Baseline in Systolic and Diastolic Blood Pressure at Weeks 1, 3, 6	NA	Spinal Manipulation|Sham Spinal Manipulation	Other|Other	hypertension	Hypertension	Parallel Assignment	Interventional	Treatment	Randomized	Chiropractic for Hypertension in Patients	2	Mean Difference (Final Values)	4.1	NA		-0.9	9.2	95		NA	All	51	Completed	N/A
NCT01020435	4443612	8139269	Unadjusted and Adjusted Changes From Baseline in Systolic and Diastolic Blood Pressure at Weeks 1, 3, 6	NA	Spinal Manipulation|Sham Spinal Manipulation	Other|Other	hypertension	Hypertension	Parallel Assignment	Interventional	Treatment	Randomized	Chiropractic for Hypertension in Patients	2	Mean Difference (Final Values)	-0.3	NA		-6.2	5.6	95		NA	All	51	Completed	N/A
NCT01020435	4443605	8139269	Unadjusted and Adjusted Changes From Baseline in Systolic and Diastolic Blood Pressure at Weeks 1, 3, 6	NA	Spinal Manipulation|Sham Spinal Manipulation	Other|Other	hypertension	Hypertension	Parallel Assignment	Interventional	Treatment	Randomized	Chiropractic for Hypertension in Patients	2	Mean Difference (Final Values)	1	NA		-2.8	4.9	95		NA	All	51	Completed	N/A
NCT01020435	4443613	8139269	Unadjusted and Adjusted Changes From Baseline in Systolic and Diastolic Blood Pressure at Weeks 1, 3, 6	NA	Spinal Manipulation|Sham Spinal Manipulation	Other|Other	hypertension	Hypertension	Parallel Assignment	Interventional	Treatment	Randomized	Chiropractic for Hypertension in Patients	2	Mean Difference (Final Values)	2.5	NA		-0.4	5.3	95		NA	All	51	Completed	N/A
NCT01020435	4443608	8139269	Unadjusted and Adjusted Changes From Baseline in Systolic and Diastolic Blood Pressure at Weeks 1, 3, 6	NA	Spinal Manipulation|Sham Spinal Manipulation	Other|Other	hypertension	Hypertension	Parallel Assignment	Interventional	Treatment	Randomized	Chiropractic for Hypertension in Patients	2	Mean Difference (Final Values)	4.7	NA		-0.4	9.8	95		NA	All	51	Completed	N/A
NCT01020435	4443604	8139269	Unadjusted and Adjusted Changes From Baseline in Systolic and Diastolic Blood Pressure at Weeks 1, 3, 6	NA	Spinal Manipulation|Sham Spinal Manipulation	Other|Other	hypertension	Hypertension	Parallel Assignment	Interventional	Treatment	Randomized	Chiropractic for Hypertension in Patients	2	Mean Difference (Final Values)	4.8	NA		-0.4	10	95		NA	All	51	Completed	N/A
NCT01020474	4443567	8139253	Proportion of Patient Global Impression Change (PGIC) at Week 15	pregabalin	placebo|pregabalin (Lyrica)	Drug|Drug	myofascial pain syndromes|fibromyalgia	Fibromyalgia	Parallel Assignment	Interventional	Treatment	Randomized	Adolescent Fibromyalgia Study	2		NA	0.013	Cochran-Mantel-Haenszel					NA	All	107	Completed	Phase 4
NCT01020474	4443568	8139254	Proportion of 50% Responder in Weekly Mean Pain Score (NRS) at Week 15	pregabalin	placebo|pregabalin (Lyrica)	Drug|Drug	myofascial pain syndromes|fibromyalgia	Fibromyalgia	Parallel Assignment	Interventional	Treatment	Randomized	Adolescent Fibromyalgia Study	2	Odds Ratio (OR)	2.25	0.162	Regression, Logistic	0.72	7.02	95		NA	All	107	Completed	Phase 4
NCT01020474	4443569	8139255	Proportion of 30% Responders in Weekly Mean Pain Score (NRS) at Week 15	pregabalin	placebo|pregabalin (Lyrica)	Drug|Drug	myofascial pain syndromes|fibromyalgia	Fibromyalgia	Parallel Assignment	Interventional	Treatment	Randomized	Adolescent Fibromyalgia Study	2	Odds Ratio (OR)	1.17	0.694	Regression, Logistic	0.53	2.58	95		NA	All	107	Completed	Phase 4
NCT01020474	4443570	8139256	Change From Baseline to Week 15 in Mean Pain Numeric Rating Scale (1 Week Recall Period)	pregabalin	placebo|pregabalin (Lyrica)	Drug|Drug	myofascial pain syndromes|fibromyalgia	Fibromyalgia	Parallel Assignment	Interventional	Treatment	Randomized	Adolescent Fibromyalgia Study	2	Mean Difference (Final Values)	-0.87	0.037	ANCOVA	-1.68	-0.05	95		NA	All	107	Completed	Phase 4
NCT01020474	4443574	8139257	Mean Change From Baseline to Weekly Mean Sleep Quality Score (NRS)	pregabalin	placebo|pregabalin (Lyrica)	Drug|Drug	myofascial pain syndromes|fibromyalgia	Fibromyalgia	Parallel Assignment	Interventional	Treatment	Randomized	Adolescent Fibromyalgia Study	2	Mean Difference (Final Values)	-0.61	0.105	Mixed Models Analysis	-1.36	0.13	95		NA	All	107	Completed	Phase 4
NCT01020474	4443572	8139257	Mean Change From Baseline to Weekly Mean Sleep Quality Score (NRS)	pregabalin	placebo|pregabalin (Lyrica)	Drug|Drug	myofascial pain syndromes|fibromyalgia	Fibromyalgia	Parallel Assignment	Interventional	Treatment	Randomized	Adolescent Fibromyalgia Study	2	Mean Difference (Final Values)	-0.41	0.285	Mixed Models Analysis	-1.18	0.35	95		NA	All	107	Completed	Phase 4
NCT01020474	4443579	8139257	Mean Change From Baseline to Weekly Mean Sleep Quality Score (NRS)	pregabalin	placebo|pregabalin (Lyrica)	Drug|Drug	myofascial pain syndromes|fibromyalgia	Fibromyalgia	Parallel Assignment	Interventional	Treatment	Randomized	Adolescent Fibromyalgia Study	2	Mean Difference (Final Values)	-0.5	0.168	Mixed Models Analysis	-1.21	0.21	95		NA	All	107	Completed	Phase 4
NCT01020474	4443581	8139257	Mean Change From Baseline to Weekly Mean Sleep Quality Score (NRS)	pregabalin	placebo|pregabalin (Lyrica)	Drug|Drug	myofascial pain syndromes|fibromyalgia	Fibromyalgia	Parallel Assignment	Interventional	Treatment	Randomized	Adolescent Fibromyalgia Study	2	Mean Difference (Final Values)	-0.38	0.28	Mixed Models Analysis	-1.08	0.32	95		NA	All	107	Completed	Phase 4
NCT01020474	4443580	8139257	Mean Change From Baseline to Weekly Mean Sleep Quality Score (NRS)	pregabalin	placebo|pregabalin (Lyrica)	Drug|Drug	myofascial pain syndromes|fibromyalgia	Fibromyalgia	Parallel Assignment	Interventional	Treatment	Randomized	Adolescent Fibromyalgia Study	2	Mean Difference (Final Values)	-0.64	0.075	Mixed Models Analysis	-1.34	0.06	95		NA	All	107	Completed	Phase 4
NCT01020474	4443578	8139257	Mean Change From Baseline to Weekly Mean Sleep Quality Score (NRS)	pregabalin	placebo|pregabalin (Lyrica)	Drug|Drug	myofascial pain syndromes|fibromyalgia	Fibromyalgia	Parallel Assignment	Interventional	Treatment	Randomized	Adolescent Fibromyalgia Study	2	Mean Difference (Final Values)	-1.01	0.006	Mixed Models Analysis	-1.73	-0.3	95		NA	All	107	Completed	Phase 4
NCT01020474	4443584	8139257	Mean Change From Baseline to Weekly Mean Sleep Quality Score (NRS)	pregabalin	placebo|pregabalin (Lyrica)	Drug|Drug	myofascial pain syndromes|fibromyalgia	Fibromyalgia	Parallel Assignment	Interventional	Treatment	Randomized	Adolescent Fibromyalgia Study	2	Mean Difference (Final Values)	-0.19	0.593	Mixed Models Analysis	-0.87	0.5	95		NA	All	107	Completed	Phase 4
NCT01020474	4443582	8139257	Mean Change From Baseline to Weekly Mean Sleep Quality Score (NRS)	pregabalin	placebo|pregabalin (Lyrica)	Drug|Drug	myofascial pain syndromes|fibromyalgia	Fibromyalgia	Parallel Assignment	Interventional	Treatment	Randomized	Adolescent Fibromyalgia Study	2	Mean Difference (Final Values)	-0.49	0.168	Mixed Models Analysis	-1.18	0.21	95		NA	All	107	Completed	Phase 4
NCT01020474	4443577	8139257	Mean Change From Baseline to Weekly Mean Sleep Quality Score (NRS)	pregabalin	placebo|pregabalin (Lyrica)	Drug|Drug	myofascial pain syndromes|fibromyalgia	Fibromyalgia	Parallel Assignment	Interventional	Treatment	Randomized	Adolescent Fibromyalgia Study	2	Median Difference (Final Values)	-0.57	0.12	Mixed Models Analysis	-1.29	0.15	95		NA	All	107	Completed	Phase 4
NCT01020474	4443571	8139257	Mean Change From Baseline to Weekly Mean Sleep Quality Score (NRS)	pregabalin	placebo|pregabalin (Lyrica)	Drug|Drug	myofascial pain syndromes|fibromyalgia	Fibromyalgia	Parallel Assignment	Interventional	Treatment	Randomized	Adolescent Fibromyalgia Study	2	Mean Difference (Final Values)	-0.17	0.663	Mixed Models Analysis	-0.95	0.61	95		NA	All	107	Completed	Phase 4
NCT01020474	4443573	8139257	Mean Change From Baseline to Weekly Mean Sleep Quality Score (NRS)	pregabalin	placebo|pregabalin (Lyrica)	Drug|Drug	myofascial pain syndromes|fibromyalgia	Fibromyalgia	Parallel Assignment	Interventional	Treatment	Randomized	Adolescent Fibromyalgia Study	2	Mean Difference (Final Values)	-0.34	0.376	Mixed Models Analysis	-1.09	0.41	95		NA	All	107	Completed	Phase 4
NCT01020474	4443585	8139257	Mean Change From Baseline to Weekly Mean Sleep Quality Score (NRS)	pregabalin	placebo|pregabalin (Lyrica)	Drug|Drug	myofascial pain syndromes|fibromyalgia	Fibromyalgia	Parallel Assignment	Interventional	Treatment	Randomized	Adolescent Fibromyalgia Study	2	Mean Difference (Final Values)	-0.21	0.54	Mixed Models Analysis	-0.9	0.47	95		NA	All	107	Completed	Phase 4
NCT01020474	4443583	8139257	Mean Change From Baseline to Weekly Mean Sleep Quality Score (NRS)	pregabalin	placebo|pregabalin (Lyrica)	Drug|Drug	myofascial pain syndromes|fibromyalgia	Fibromyalgia	Parallel Assignment	Interventional	Treatment	Randomized	Adolescent Fibromyalgia Study	2	Mean Difference (Final Values)	-0.44	0.206	Mixed Models Analysis	-1.13	0.25	95		NA	All	107	Completed	Phase 4
NCT01020474	4443575	8139257	Mean Change From Baseline to Weekly Mean Sleep Quality Score (NRS)	pregabalin	placebo|pregabalin (Lyrica)	Drug|Drug	myofascial pain syndromes|fibromyalgia	Fibromyalgia	Parallel Assignment	Interventional	Treatment	Randomized	Adolescent Fibromyalgia Study	2	Mean Difference (Final Values)	-0.43	0.246	Mixed Models Analysis	-1.16	0.3	95		NA	All	107	Completed	Phase 4
NCT01020474	4443576	8139257	Mean Change From Baseline to Weekly Mean Sleep Quality Score (NRS)	pregabalin	placebo|pregabalin (Lyrica)	Drug|Drug	myofascial pain syndromes|fibromyalgia	Fibromyalgia	Parallel Assignment	Interventional	Treatment	Randomized	Adolescent Fibromyalgia Study	2	Mean Difference (Final Values)	-0.77	0.037	Mixed Models Analysis	-1.49	-0.05	95		NA	All	107	Completed	Phase 4
NCT01020474	4443595	8139258	Mean Change From Baseline to Weekly Mean Pain Score - Daily Pain Numeric Rating Scale (NRS)	pregabalin	placebo|pregabalin (Lyrica)	Drug|Drug	myofascial pain syndromes|fibromyalgia	Fibromyalgia	Parallel Assignment	Interventional	Treatment	Randomized	Adolescent Fibromyalgia Study	2	Mean Difference (Final Values)	-0.96	0.008	Mixed Models Analysis	-1.66	-0.26	95		NA	All	107	Completed	Phase 4
NCT01020474	4443586	8139258	Mean Change From Baseline to Weekly Mean Pain Score - Daily Pain Numeric Rating Scale (NRS)	pregabalin	placebo|pregabalin (Lyrica)	Drug|Drug	myofascial pain syndromes|fibromyalgia	Fibromyalgia	Parallel Assignment	Interventional	Treatment	Randomized	Adolescent Fibromyalgia Study	2	Mean Difference (Final Values)	-0.74	0.06	Mixed Models Analysis	-1.51	0.03	95		NA	All	107	Completed	Phase 4
NCT01020474	4443590	8139258	Mean Change From Baseline to Weekly Mean Pain Score - Daily Pain Numeric Rating Scale (NRS)	pregabalin	placebo|pregabalin (Lyrica)	Drug|Drug	myofascial pain syndromes|fibromyalgia	Fibromyalgia	Parallel Assignment	Interventional	Treatment	Randomized	Adolescent Fibromyalgia Study	2	Mean Difference (Final Values)	-0.86	0.021	Mixed Models Analysis	-1.59	-0.13	95		NA	All	107	Completed	Phase 4
NCT01020474	4443588	8139258	Mean Change From Baseline to Weekly Mean Pain Score - Daily Pain Numeric Rating Scale (NRS)	pregabalin	placebo|pregabalin (Lyrica)	Drug|Drug	myofascial pain syndromes|fibromyalgia	Fibromyalgia	Parallel Assignment	Interventional	Treatment	Randomized	Adolescent Fibromyalgia Study	2	Mean Difference (Final Values)	-0.74	0.051	Mixed Models Analysis	-1.49	0	95		NA	All	107	Completed	Phase 4
NCT01020474	4443592	8139258	Mean Change From Baseline to Weekly Mean Pain Score - Daily Pain Numeric Rating Scale (NRS)	pregabalin	placebo|pregabalin (Lyrica)	Drug|Drug	myofascial pain syndromes|fibromyalgia	Fibromyalgia	Parallel Assignment	Interventional	Treatment	Randomized	Adolescent Fibromyalgia Study	2	Median Difference (Final Values)	-0.95	0.009	Mixed Models Analysis	-1.67	-0.24	95		NA	All	107	Completed	Phase 4
NCT01020474	4443597	8139258	Mean Change From Baseline to Weekly Mean Pain Score - Daily Pain Numeric Rating Scale (NRS)	pregabalin	placebo|pregabalin (Lyrica)	Drug|Drug	myofascial pain syndromes|fibromyalgia	Fibromyalgia	Parallel Assignment	Interventional	Treatment	Randomized	Adolescent Fibromyalgia Study	2	Mean Difference (Final Values)	-0.9	0.011	Mixed Models Analysis	-1.59	-0.21	95		NA	All	107	Completed	Phase 4
NCT01020474	4443596	8139258	Mean Change From Baseline to Weekly Mean Pain Score - Daily Pain Numeric Rating Scale (NRS)	pregabalin	placebo|pregabalin (Lyrica)	Drug|Drug	myofascial pain syndromes|fibromyalgia	Fibromyalgia	Parallel Assignment	Interventional	Treatment	Randomized	Adolescent Fibromyalgia Study	2	Mean Difference (Final Values)	-0.68	0.056	Mixed Models Analysis	-1.38	0.02	95		NA	All	107	Completed	Phase 4
NCT01020474	4443593	8139258	Mean Change From Baseline to Weekly Mean Pain Score - Daily Pain Numeric Rating Scale (NRS)	pregabalin	placebo|pregabalin (Lyrica)	Drug|Drug	myofascial pain syndromes|fibromyalgia	Fibromyalgia	Parallel Assignment	Interventional	Treatment	Randomized	Adolescent Fibromyalgia Study	2	Mean Difference (Final Values)	-1.06	0.004	Mixed Models Analysis	-1.77	-0.35	95		NA	All	107	Completed	Phase 4
NCT01020474	4443598	8139258	Mean Change From Baseline to Weekly Mean Pain Score - Daily Pain Numeric Rating Scale (NRS)	pregabalin	placebo|pregabalin (Lyrica)	Drug|Drug	myofascial pain syndromes|fibromyalgia	Fibromyalgia	Parallel Assignment	Interventional	Treatment	Randomized	Adolescent Fibromyalgia Study	2	Mean Difference (Final Values)	-0.83	0.019	Mixed Models Analysis	-1.51	-0.14	95		NA	All	107	Completed	Phase 4
NCT01020474	4443587	8139258	Mean Change From Baseline to Weekly Mean Pain Score - Daily Pain Numeric Rating Scale (NRS)	pregabalin	placebo|pregabalin (Lyrica)	Drug|Drug	myofascial pain syndromes|fibromyalgia	Fibromyalgia	Parallel Assignment	Interventional	Treatment	Randomized	Adolescent Fibromyalgia Study	2	Mean Difference (Final Values)	-0.9	0.02	Mixed Models Analysis	-1.66	-0.14	95		NA	All	107	Completed	Phase 4
NCT01020474	4443600	8139258	Mean Change From Baseline to Weekly Mean Pain Score - Daily Pain Numeric Rating Scale (NRS)	pregabalin	placebo|pregabalin (Lyrica)	Drug|Drug	myofascial pain syndromes|fibromyalgia	Fibromyalgia	Parallel Assignment	Interventional	Treatment	Randomized	Adolescent Fibromyalgia Study	2	Mean Difference (Final Values)	-0.07	0.842	Mixed Models Analysis	-0.75	0.61	95		NA	All	107	Completed	Phase 4
NCT01020474	4443589	8139258	Mean Change From Baseline to Weekly Mean Pain Score - Daily Pain Numeric Rating Scale (NRS)	pregabalin	placebo|pregabalin (Lyrica)	Drug|Drug	myofascial pain syndromes|fibromyalgia	Fibromyalgia	Parallel Assignment	Interventional	Treatment	Randomized	Adolescent Fibromyalgia Study	2	Mean Difference (Final Values)	-0.97	0.01	Mixed Models Analysis	-1.71	-0.23	95		NA	All	107	Completed	Phase 4
NCT01020474	4443599	8139258	Mean Change From Baseline to Weekly Mean Pain Score - Daily Pain Numeric Rating Scale (NRS)	pregabalin	placebo|pregabalin (Lyrica)	Drug|Drug	myofascial pain syndromes|fibromyalgia	Fibromyalgia	Parallel Assignment	Interventional	Treatment	Randomized	Adolescent Fibromyalgia Study	2	Mean Difference (Final Values)	-0.63	0.07	Mixed Models Analysis	-1.32	0.05	95		NA	All	107	Completed	Phase 4
NCT01020474	4443594	8139258	Mean Change From Baseline to Weekly Mean Pain Score - Daily Pain Numeric Rating Scale (NRS)	pregabalin	placebo|pregabalin (Lyrica)	Drug|Drug	myofascial pain syndromes|fibromyalgia	Fibromyalgia	Parallel Assignment	Interventional	Treatment	Randomized	Adolescent Fibromyalgia Study	2	Mean Difference (Final Values)	-0.89	0.013	Mixed Models Analysis	-1.6	-0.19	95		NA	All	107	Completed	Phase 4
NCT01020474	4443591	8139258	Mean Change From Baseline to Weekly Mean Pain Score - Daily Pain Numeric Rating Scale (NRS)	pregabalin	placebo|pregabalin (Lyrica)	Drug|Drug	myofascial pain syndromes|fibromyalgia	Fibromyalgia	Parallel Assignment	Interventional	Treatment	Randomized	Adolescent Fibromyalgia Study	2	Mean Difference (Final Values)	-0.97	0.008	Mixed Models Analysis	-1.69	-0.25	95		NA	All	107	Completed	Phase 4
NCT01020474	4443601	8139259	Change From Baseline to Week 15 in Mean Sleep Quality Diary Score	pregabalin	placebo|pregabalin (Lyrica)	Drug|Drug	myofascial pain syndromes|fibromyalgia	Fibromyalgia	Parallel Assignment	Interventional	Treatment	Randomized	Adolescent Fibromyalgia Study	2	Mean Difference (Final Values)	-0.18	0.655	ANCOVA	-1	0.63	95		NA	All	107	Completed	Phase 4
NCT01020474	4443602	8139260	Change From Baseline to Week 15 in Mean Pain Diary Score	pregabalin	placebo|pregabalin (Lyrica)	Drug|Drug	myofascial pain syndromes|fibromyalgia	Fibromyalgia	Parallel Assignment	Interventional	Treatment	Randomized	Adolescent Fibromyalgia Study	2	Mean Difference (Final Values)	-0.66	0.121	ANCOVA	-1.51	0.18	95		NA	All	107	Completed	Phase 4
NCT01020487	4443779	8139452	Part 2: Change From Baseline in First Morning Void (FMV) Urinary Albumin to Creatinine Ratio (UACR)	NA	Paricalcitol|Placebo	Drug|Drug	kidney diseases|renal insufficiency, chronic	Chronic Kidney Disease Stage 3 and 4	Parallel Assignment	Interventional	Treatment	Randomized	Safety and Efficacy of Paricalcitol Capsules in Decreasing Serum Parathyroid Hormone Levels in Children Aged 10-16 With Chronic Kidney Disease (CKD)	3	Difference	0.14	0.469	Mixed Models Analysis	-0.25	0.53	95		NA	All	47	Completed	Phase 3
NCT01020487	4443777	8139452	Part 2: Change From Baseline in First Morning Void (FMV) Urinary Albumin to Creatinine Ratio (UACR)	NA	Paricalcitol|Placebo	Drug|Drug	kidney diseases|renal insufficiency, chronic	Chronic Kidney Disease Stage 3 and 4	Parallel Assignment	Interventional	Treatment	Randomized	Safety and Efficacy of Paricalcitol Capsules in Decreasing Serum Parathyroid Hormone Levels in Children Aged 10-16 With Chronic Kidney Disease (CKD)	3	Difference	0.12	0.567	Mixed Models Analysis	-0.32	0.56	95		NA	All	47	Completed	Phase 3
NCT01020487	4443778	8139452	Part 2: Change From Baseline in First Morning Void (FMV) Urinary Albumin to Creatinine Ratio (UACR)	NA	Paricalcitol|Placebo	Drug|Drug	kidney diseases|renal insufficiency, chronic	Chronic Kidney Disease Stage 3 and 4	Parallel Assignment	Interventional	Treatment	Randomized	Safety and Efficacy of Paricalcitol Capsules in Decreasing Serum Parathyroid Hormone Levels in Children Aged 10-16 With Chronic Kidney Disease (CKD)	3	Difference	-0.01	0.975	Mixed Models Analysis	-0.39	0.37	95		NA	All	47	Completed	Phase 3
NCT01020487	4443776	8139452	Part 2: Change From Baseline in First Morning Void (FMV) Urinary Albumin to Creatinine Ratio (UACR)	NA	Paricalcitol|Placebo	Drug|Drug	kidney diseases|renal insufficiency, chronic	Chronic Kidney Disease Stage 3 and 4	Parallel Assignment	Interventional	Treatment	Randomized	Safety and Efficacy of Paricalcitol Capsules in Decreasing Serum Parathyroid Hormone Levels in Children Aged 10-16 With Chronic Kidney Disease (CKD)	3	Difference	0.3	0.462	Mixed Models Analysis	-0.53	1.12	95		NA	All	47	Completed	Phase 3
NCT01020487	4443780	8139453	Part 2: Percentage of Participants Achieving Final Phosphorus Levels Within KDOQI Target Ranges	NA	Paricalcitol|Placebo	Drug|Drug	kidney diseases|renal insufficiency, chronic	Chronic Kidney Disease Stage 3 and 4	Parallel Assignment	Interventional	Treatment	Randomized	Safety and Efficacy of Paricalcitol Capsules in Decreasing Serum Parathyroid Hormone Levels in Children Aged 10-16 With Chronic Kidney Disease (CKD)	3		NA	0.194	Cochran-Mantel-Haenszel					NA	All	47	Completed	Phase 3
NCT01020487	4443781	8139454	Part 2: Percentage of Participants Achieving Final Calcium Levels Within KDOQI Target Ranges	NA	Paricalcitol|Placebo	Drug|Drug	kidney diseases|renal insufficiency, chronic	Chronic Kidney Disease Stage 3 and 4	Parallel Assignment	Interventional	Treatment	Randomized	Safety and Efficacy of Paricalcitol Capsules in Decreasing Serum Parathyroid Hormone Levels in Children Aged 10-16 With Chronic Kidney Disease (CKD)	3		NA	0.327	Cochran-Mantel-Haenszel					NA	All	47	Completed	Phase 3
NCT01020487	4443783	8139455	Part 2: Change From Baseline in iPTH to Each Post-baseline Visit	NA	Paricalcitol|Placebo	Drug|Drug	kidney diseases|renal insufficiency, chronic	Chronic Kidney Disease Stage 3 and 4	Parallel Assignment	Interventional	Treatment	Randomized	Safety and Efficacy of Paricalcitol Capsules in Decreasing Serum Parathyroid Hormone Levels in Children Aged 10-16 With Chronic Kidney Disease (CKD)	3	Difference	-70.09	0.043	Mixed Models Analysis	-137.82	-2.37	95		NA	All	47	Completed	Phase 3
NCT01020487	4443784	8139455	Part 2: Change From Baseline in iPTH to Each Post-baseline Visit	NA	Paricalcitol|Placebo	Drug|Drug	kidney diseases|renal insufficiency, chronic	Chronic Kidney Disease Stage 3 and 4	Parallel Assignment	Interventional	Treatment	Randomized	Safety and Efficacy of Paricalcitol Capsules in Decreasing Serum Parathyroid Hormone Levels in Children Aged 10-16 With Chronic Kidney Disease (CKD)	3	Difference	-68.43	0.032	Mixed Models Analysis	-130.39	-6.47	95		NA	All	47	Completed	Phase 3
NCT01020487	4443785	8139455	Part 2: Change From Baseline in iPTH to Each Post-baseline Visit	NA	Paricalcitol|Placebo	Drug|Drug	kidney diseases|renal insufficiency, chronic	Chronic Kidney Disease Stage 3 and 4	Parallel Assignment	Interventional	Treatment	Randomized	Safety and Efficacy of Paricalcitol Capsules in Decreasing Serum Parathyroid Hormone Levels in Children Aged 10-16 With Chronic Kidney Disease (CKD)	3	Difference	-62.55	0.006	Mixed Models Analysis	-105.6	-19.49	95		NA	All	47	Completed	Phase 3
NCT01020487	4443786	8139455	Part 2: Change From Baseline in iPTH to Each Post-baseline Visit	NA	Paricalcitol|Placebo	Drug|Drug	kidney diseases|renal insufficiency, chronic	Chronic Kidney Disease Stage 3 and 4	Parallel Assignment	Interventional	Treatment	Randomized	Safety and Efficacy of Paricalcitol Capsules in Decreasing Serum Parathyroid Hormone Levels in Children Aged 10-16 With Chronic Kidney Disease (CKD)	3	Differenbce	-72.4	0.001	Mixed Models Analysis	-108.05	-36.75	95		NA	All	47	Completed	Phase 3
NCT01020487	4443782	8139455	Part 2: Change From Baseline in iPTH to Each Post-baseline Visit	NA	Paricalcitol|Placebo	Drug|Drug	kidney diseases|renal insufficiency, chronic	Chronic Kidney Disease Stage 3 and 4	Parallel Assignment	Interventional	Treatment	Randomized	Safety and Efficacy of Paricalcitol Capsules in Decreasing Serum Parathyroid Hormone Levels in Children Aged 10-16 With Chronic Kidney Disease (CKD)	3	Difference	-88.52	0.002	Mixed Models Analysis	-142.04	-35.01	95		NA	All	47	Completed	Phase 3
NCT01020487	4443787	8139456	Part 2: Percentage of Participants Achieving a Final iPTH Within KDOQI Target Ranges	NA	Paricalcitol|Placebo	Drug|Drug	kidney diseases|renal insufficiency, chronic	Chronic Kidney Disease Stage 3 and 4	Parallel Assignment	Interventional	Treatment	Randomized	Safety and Efficacy of Paricalcitol Capsules in Decreasing Serum Parathyroid Hormone Levels in Children Aged 10-16 With Chronic Kidney Disease (CKD)	3		NA	0.128	Cochran-Mantel-Haenszel					NA	All	47	Completed	Phase 3
NCT01020487	4443788	8139457	Part 2: Percentage of Participants Achieving Two Consecutive Reductions at Least 30% From Baseline in iPTH	NA	Paricalcitol|Placebo	Drug|Drug	kidney diseases|renal insufficiency, chronic	Chronic Kidney Disease Stage 3 and 4	Parallel Assignment	Interventional	Treatment	Randomized	Safety and Efficacy of Paricalcitol Capsules in Decreasing Serum Parathyroid Hormone Levels in Children Aged 10-16 With Chronic Kidney Disease (CKD)	3	Difference	27.8	0.045	Fisher Exact	7.5	52.8	95		NA	All	47	Completed	Phase 3
NCT01020591	4443566	8139251	Resistive Index (RI)	NA	Osteopathic evaluation|Osteopathic evaluation with treatment	Other|Other	osteoarthritis|osteoarthritis, knee	Knee Osteoarthritis	Parallel Assignment	Interventional	Treatment	Randomized	The Effect of Osteopathic Manual Therapy on Vascular Supply	2		NA	0.05	ANOVA					NA	All	30	Completed	N/A
NCT01020773	4443565	8139248	Number of Participants With Successful Extubation, Reintubation and in Hospital Mortality	NA	spontaneous breathing trial	Behavioral	respiratory insufficiency	Respiratory Failure	Parallel Assignment	Interventional	Treatment	Randomized	Extubation With or Without Spontaneous Breathing Trial	2		NA	0.05	ANOVA					NA	All	67	Completed	N/A
NCT01021007	4443555	8139213	Plaque Index (Quigley-Hein Score)	NA	Iodine|water	Drug|Other	dental plaque	Dental Plaque	Parallel Assignment	Interventional	Treatment	Randomized	Clinical Research Study Efficacy of a Prototype Oral Rinse	2		NA	0.05	ANCOVA					NA	All	67	Completed	Phase 3
NCT01021007	4443556	8139214	EIBI Bleeding Score: Eastman Indterdental Bleeding Index Scale	NA	Iodine|water	Drug|Other	dental plaque	Dental Plaque	Parallel Assignment	Interventional	Treatment	Randomized	Clinical Research Study Efficacy of a Prototype Oral Rinse	2		NA	0.05	ANCOVA					NA	All	67	Completed	Phase 3
NCT01021007	4443557	8139215	Gingival Index	NA	Iodine|water	Drug|Other	dental plaque	Dental Plaque	Parallel Assignment	Interventional	Treatment	Randomized	Clinical Research Study Efficacy of a Prototype Oral Rinse	2		NA	0.005	ANCOVA					NA	All	67	Completed	Phase 3
NCT01021293	4443551	8139196	Number of Seroprotected Subjects Against Poliovirus Types 1, 2 and 3	NA	Poliorix™|Oral Poliovirus vaccine	Biological|Biological	poliomyelitis	Poliomyelitis|Poliomyelitis Vaccines	Parallel Assignment	Interventional	Prevention	Randomized	Immunogenicity and Safety Study of GlaxoSmithKline Biologicals' Poliorix™ Vaccine	2	Difference in seroprotection rate	0	NA		-1.28	1.24	95		NA	All	1101	Completed	Phase 3
NCT01021293	4443550	8139196	Number of Seroprotected Subjects Against Poliovirus Types 1, 2 and 3	NA	Poliorix™|Oral Poliovirus vaccine	Biological|Biological	poliomyelitis	Poliomyelitis|Poliomyelitis Vaccines	Parallel Assignment	Interventional	Prevention	Randomized	Immunogenicity and Safety Study of GlaxoSmithKline Biologicals' Poliorix™ Vaccine	2	Difference in seroprotection rate	-1.69	NA		-3.9	-0.44	95		NA	All	1101	Completed	Phase 3
NCT01021293	4443552	8139196	Number of Seroprotected Subjects Against Poliovirus Types 1, 2 and 3	NA	Poliorix™|Oral Poliovirus vaccine	Biological|Biological	poliomyelitis	Poliomyelitis|Poliomyelitis Vaccines	Parallel Assignment	Interventional	Prevention	Randomized	Immunogenicity and Safety Study of GlaxoSmithKline Biologicals' Poliorix™ Vaccine	2	Difference in seroprotection rate	0	NA		-1.28	1.24	95		NA	All	1101	Completed	Phase 3
NCT01021553	4443535	8139143	Maximum Observed Plasma Concentration (Cmax) of GSK557296	diketopiperazines	GSK557296|GSK557296|placebo	Drug|Drug|Drug	premature ejaculation|premature birth	Premature Ejaculation	Parallel Assignment	Interventional	Treatment	Randomized	A Study To Evaluate the Safety, Tolerability, Pharmacokinetics and Pharmacodynamics of Two Oral Doses of GSK557296 in a Study in Men With Premature Ejaculation	3	Ratio of treatments	3.63	NA		2.95	4.47	90		NA	Male	77	Completed	Phase 2
NCT01021553	4443537	8139144	Area Under the Plasma Concentration-time Curve From Time Zero (Pre-dose) Extrapolated to Infinite Time [AUC(0-inf)] and From Time Zero (Pre-dose) to Last Time of Quantifiable Concentration [AUC(0-t)] of GSK557296	diketopiperazines	GSK557296|GSK557296|placebo	Drug|Drug|Drug	premature ejaculation|premature birth	Premature Ejaculation	Parallel Assignment	Interventional	Treatment	Randomized	A Study To Evaluate the Safety, Tolerability, Pharmacokinetics and Pharmacodynamics of Two Oral Doses of GSK557296 in a Study in Men With Premature Ejaculation	3	Ratio of treatments	2.91	NA		2.43	3.48	90		NA	Male	77	Completed	Phase 2
NCT01021553	4443536	8139144	Area Under the Plasma Concentration-time Curve From Time Zero (Pre-dose) Extrapolated to Infinite Time [AUC(0-inf)] and From Time Zero (Pre-dose) to Last Time of Quantifiable Concentration [AUC(0-t)] of GSK557296	diketopiperazines	GSK557296|GSK557296|placebo	Drug|Drug|Drug	premature ejaculation|premature birth	Premature Ejaculation	Parallel Assignment	Interventional	Treatment	Randomized	A Study To Evaluate the Safety, Tolerability, Pharmacokinetics and Pharmacodynamics of Two Oral Doses of GSK557296 in a Study in Men With Premature Ejaculation	3	Ratio of treatments	2.98	NA		2.51	3.54	90		NA	Male	77	Completed	Phase 2
NCT01021553	4443539	8139147	Mean IELT Compared After the First Dose of Study Drug or Placebo	diketopiperazines	GSK557296|GSK557296|placebo	Drug|Drug|Drug	premature ejaculation|premature birth	Premature Ejaculation	Parallel Assignment	Interventional	Treatment	Randomized	A Study To Evaluate the Safety, Tolerability, Pharmacokinetics and Pharmacodynamics of Two Oral Doses of GSK557296 in a Study in Men With Premature Ejaculation	3	Geometric LS Mean Fold Difference	0.96	0.879	ANCOVA	0.56	1.65	95		NA	Male	77	Completed	Phase 2
NCT01021553	4443538	8139147	Mean IELT Compared After the First Dose of Study Drug or Placebo	diketopiperazines	GSK557296|GSK557296|placebo	Drug|Drug|Drug	premature ejaculation|premature birth	Premature Ejaculation	Parallel Assignment	Interventional	Treatment	Randomized	A Study To Evaluate the Safety, Tolerability, Pharmacokinetics and Pharmacodynamics of Two Oral Doses of GSK557296 in a Study in Men With Premature Ejaculation	3	Geometric LS Mean Fold Difference	1.03	0.8971	ANCOVA	0.64	1.67	95		NA	Male	77	Completed	Phase 2
NCT01021553	4443540	8139147	Mean IELT Compared After the First Dose of Study Drug or Placebo	diketopiperazines	GSK557296|GSK557296|placebo	Drug|Drug|Drug	premature ejaculation|premature birth	Premature Ejaculation	Parallel Assignment	Interventional	Treatment	Randomized	A Study To Evaluate the Safety, Tolerability, Pharmacokinetics and Pharmacodynamics of Two Oral Doses of GSK557296 in a Study in Men With Premature Ejaculation	3	Geometric LS Mean Fold Difference	1.14	0.6583	ANCOVA	0.63	2.05	95		NA	Male	77	Completed	Phase 2
