## Supplementary Datasets 1 and 2 for "Systematic comparison of Mendelian randomization studies and randomized controlled trials using electronic databases" (part 33 of 129)

### Sheet: Supplementary Dataset 1 (continued)
nct_id	outcome_analyses.id	outcome_id	outcome.title	mesh_interv	all_interv	all_interv_types	mesh_cond	all_cond	intervention_model	study_type	primary_purpose	allocation	brief_title	number_of_arms	param_type	param_value	p_value	method	ci_lower_limit	ci_upper_limit	ci_percent	dispersion_type	dispersion_value	gender	enrollment	overall_status	phase	criteria	description
NCT01021553	4443541	8139148	Mean IELT Compared After Each 4-week Treatment Period, or Until Premature Discontinuation	diketopiperazines	GSK557296|GSK557296|placebo	Drug|Drug|Drug	premature ejaculation|premature birth	Premature Ejaculation	Parallel Assignment	Interventional	Treatment	Randomized	A Study To Evaluate the Safety, Tolerability, Pharmacokinetics and Pharmacodynamics of Two Oral Doses of GSK557296 in a Study in Men With Premature Ejaculation	3	Geometric LS Mean Fold Difference	1.18	0.4347	ANCOVA	0.77	1.8	95		NA	Male	77	Completed	Phase 2
NCT01021553	4443546	8139148	Mean IELT Compared After Each 4-week Treatment Period, or Until Premature Discontinuation	diketopiperazines	GSK557296|GSK557296|placebo	Drug|Drug|Drug	premature ejaculation|premature birth	Premature Ejaculation	Parallel Assignment	Interventional	Treatment	Randomized	A Study To Evaluate the Safety, Tolerability, Pharmacokinetics and Pharmacodynamics of Two Oral Doses of GSK557296 in a Study in Men With Premature Ejaculation	3	Geometric LS Mean Fold Difference	1.03	0.9037	ANCOVA	0.67	1.58	95		NA	Male	77	Completed	Phase 2
NCT01021553	4443542	8139148	Mean IELT Compared After Each 4-week Treatment Period, or Until Premature Discontinuation	diketopiperazines	GSK557296|GSK557296|placebo	Drug|Drug|Drug	premature ejaculation|premature birth	Premature Ejaculation	Parallel Assignment	Interventional	Treatment	Randomized	A Study To Evaluate the Safety, Tolerability, Pharmacokinetics and Pharmacodynamics of Two Oral Doses of GSK557296 in a Study in Men With Premature Ejaculation	3	Geometric LS Mean Fold Difference	1.09	0.7255	ANCOVA	0.68	1.75	95		NA	Male	77	Completed	Phase 2
NCT01021553	4443545	8139148	Mean IELT Compared After Each 4-week Treatment Period, or Until Premature Discontinuation	diketopiperazines	GSK557296|GSK557296|placebo	Drug|Drug|Drug	premature ejaculation|premature birth	Premature Ejaculation	Parallel Assignment	Interventional	Treatment	Randomized	A Study To Evaluate the Safety, Tolerability, Pharmacokinetics and Pharmacodynamics of Two Oral Doses of GSK557296 in a Study in Men With Premature Ejaculation	3	Geometric LS Mean Fold Difference	1	0.9939	ANCOVA	0.67	1.48	95		NA	Male	77	Completed	Phase 2
NCT01021553	4443544	8139148	Mean IELT Compared After Each 4-week Treatment Period, or Until Premature Discontinuation	diketopiperazines	GSK557296|GSK557296|placebo	Drug|Drug|Drug	premature ejaculation|premature birth	Premature Ejaculation	Parallel Assignment	Interventional	Treatment	Randomized	A Study To Evaluate the Safety, Tolerability, Pharmacokinetics and Pharmacodynamics of Two Oral Doses of GSK557296 in a Study in Men With Premature Ejaculation	3	Geometric LS Mean Fold Difference	1.01	0.9541	ANCOVA	0.71	1.43	95		NA	Male	77	Completed	Phase 2
NCT01021553	4443543	8139148	Mean IELT Compared After Each 4-week Treatment Period, or Until Premature Discontinuation	diketopiperazines	GSK557296|GSK557296|placebo	Drug|Drug|Drug	premature ejaculation|premature birth	Premature Ejaculation	Parallel Assignment	Interventional	Treatment	Randomized	A Study To Evaluate the Safety, Tolerability, Pharmacokinetics and Pharmacodynamics of Two Oral Doses of GSK557296 in a Study in Men With Premature Ejaculation	3	Geometric LS Mean Fold Difference	1.33	0.2798	ANCOVA	0.79	2.24	95		NA	Male	77	Completed	Phase 2
NCT01021553	4443549	8139149	Mean Intravaginal Ejaculatory Latency Time (IELT) Compared Over All 8 Weeks of Treatment or Until Premature Discontinuation	diketopiperazines	GSK557296|GSK557296|placebo	Drug|Drug|Drug	premature ejaculation|premature birth	Premature Ejaculation	Parallel Assignment	Interventional	Treatment	Randomized	A Study To Evaluate the Safety, Tolerability, Pharmacokinetics and Pharmacodynamics of Two Oral Doses of GSK557296 in a Study in Men With Premature Ejaculation	3	Geometric LS Mean Fold Difference	1.16	0.4959	ANCOVA	0.75	1.79	95		NA	Male	77	Completed	Phase 2
NCT01021553	4443547	8139149	Mean Intravaginal Ejaculatory Latency Time (IELT) Compared Over All 8 Weeks of Treatment or Until Premature Discontinuation	diketopiperazines	GSK557296|GSK557296|placebo	Drug|Drug|Drug	premature ejaculation|premature birth	Premature Ejaculation	Parallel Assignment	Interventional	Treatment	Randomized	A Study To Evaluate the Safety, Tolerability, Pharmacokinetics and Pharmacodynamics of Two Oral Doses of GSK557296 in a Study in Men With Premature Ejaculation	3	Geometric LS Mean Fold Difference	1.13	0.4971	ANCOVA	0.79	1.61	95		NA	Male	77	Completed	Phase 2
NCT01021553	4443548	8139149	Mean Intravaginal Ejaculatory Latency Time (IELT) Compared Over All 8 Weeks of Treatment or Until Premature Discontinuation	diketopiperazines	GSK557296|GSK557296|placebo	Drug|Drug|Drug	premature ejaculation|premature birth	Premature Ejaculation	Parallel Assignment	Interventional	Treatment	Randomized	A Study To Evaluate the Safety, Tolerability, Pharmacokinetics and Pharmacodynamics of Two Oral Doses of GSK557296 in a Study in Men With Premature Ejaculation	3	Geometric LS Mean Fold Difference	1.11	0.6161	ANCOVA	0.74	1.65	95		NA	Male	77	Completed	Phase 2
NCT01021813	4443515	8139107	Least Squares (LS) Mean Change From Baseline in Mean Subjective Time To Sleep Onset (sTSOm) During First Month of Treatment Phase	suvorexant	Suvorexant|Dose-matched Placebo to Suvorexant	Drug|Drug	sleep initiation and maintenance disorders	Insomnia	Parallel Assignment	Interventional	Treatment	Randomized	A Long Term Safety Study of Suvorexant in Participants With Primary Insomnia (MK-4305-009 AM3)	2	Difference in LS Means: Month 1	-9.5	0.0002	Longitudinal Data Analysis	-14.6	-4.5	95		NA	All	781	Completed	Phase 3
NCT01021813	4443516	8139108	Least Squares (LS) Mean Change From Baseline in Mean Subjective Total Sleep Time (sTSTm) During First Month of Treatment Phase	suvorexant	Suvorexant|Dose-matched Placebo to Suvorexant	Drug|Drug	sleep initiation and maintenance disorders	Insomnia	Parallel Assignment	Interventional	Treatment	Randomized	A Long Term Safety Study of Suvorexant in Participants With Primary Insomnia (MK-4305-009 AM3)	2	Difference in LS Means: Month 1	22.7	0.0001	Longitudinal Data Analysis	16.4	29	95		NA	All	781	Completed	Phase 3
NCT01021813	4443517	8139109	Percentage of Participants With Rebound As Defined By Increased Subjective Time to Sleep Onset (sTSO) During the DB Run-Out Phase	suvorexant	Suvorexant|Dose-matched Placebo to Suvorexant	Drug|Drug	sleep initiation and maintenance disorders	Insomnia	Parallel Assignment	Interventional	Treatment	Randomized	A Long Term Safety Study of Suvorexant in Participants With Primary Insomnia (MK-4305-009 AM3)	2	Difference in Percentage:Night 1, 2 or 3	4.58	0.409	Miettinen & Nurminen Method	-6.3	15.3	95		NA	All	781	Completed	Phase 3
NCT01021813	4443520	8139109	Percentage of Participants With Rebound As Defined By Increased Subjective Time to Sleep Onset (sTSO) During the DB Run-Out Phase	suvorexant	Suvorexant|Dose-matched Placebo to Suvorexant	Drug|Drug	sleep initiation and maintenance disorders	Insomnia	Parallel Assignment	Interventional	Treatment	Randomized	A Long Term Safety Study of Suvorexant in Participants With Primary Insomnia (MK-4305-009 AM3)	2	Difference in Percentage: Night 1	4.46	0.386	Miettinen & Nurminen Method	-5.7	14.5	95		NA	All	781	Completed	Phase 3
NCT01021813	4443519	8139109	Percentage of Participants With Rebound As Defined By Increased Subjective Time to Sleep Onset (sTSO) During the DB Run-Out Phase	suvorexant	Suvorexant|Dose-matched Placebo to Suvorexant	Drug|Drug	sleep initiation and maintenance disorders	Insomnia	Parallel Assignment	Interventional	Treatment	Randomized	A Long Term Safety Study of Suvorexant in Participants With Primary Insomnia (MK-4305-009 AM3)	2	Difference in Percentage: Night 2	5.31	0.311	Miettinen & Nurminen Method	-5	15.5	95		NA	All	781	Completed	Phase 3
NCT01021813	4443518	8139109	Percentage of Participants With Rebound As Defined By Increased Subjective Time to Sleep Onset (sTSO) During the DB Run-Out Phase	suvorexant	Suvorexant|Dose-matched Placebo to Suvorexant	Drug|Drug	sleep initiation and maintenance disorders	Insomnia	Parallel Assignment	Interventional	Treatment	Randomized	A Long Term Safety Study of Suvorexant in Participants With Primary Insomnia (MK-4305-009 AM3)	2	Difference in Percentage: Night 3	4.96	0.351	Miettinen & Nurminen Method	-5.5	15.3	95		NA	All	781	Completed	Phase 3
NCT01021813	4443524	8139110	Percentage of Participants With Rebound As Defined By Decreased Subjective Total Sleep Time (sTST) During the DB Run-Out Phase	suvorexant	Suvorexant|Dose-matched Placebo to Suvorexant	Drug|Drug	sleep initiation and maintenance disorders	Insomnia	Parallel Assignment	Interventional	Treatment	Randomized	A Long Term Safety Study of Suvorexant in Participants With Primary Insomnia (MK-4305-009 AM3)	2	Difference in Percentage: Night 1	5.03	0.365	Miettinen & Nurminen Method	-5.8	15.8	95		NA	All	781	Completed	Phase 3
NCT01021813	4443521	8139110	Percentage of Participants With Rebound As Defined By Decreased Subjective Total Sleep Time (sTST) During the DB Run-Out Phase	suvorexant	Suvorexant|Dose-matched Placebo to Suvorexant	Drug|Drug	sleep initiation and maintenance disorders	Insomnia	Parallel Assignment	Interventional	Treatment	Randomized	A Long Term Safety Study of Suvorexant in Participants With Primary Insomnia (MK-4305-009 AM3)	2	Difference in Percentage:Night 1, 2 or 3	10.82	0.057	Miettinen & Nurminen Method	-0.3	21.7	95		NA	All	781	Completed	Phase 3
NCT01021813	4443523	8139110	Percentage of Participants With Rebound As Defined By Decreased Subjective Total Sleep Time (sTST) During the DB Run-Out Phase	suvorexant	Suvorexant|Dose-matched Placebo to Suvorexant	Drug|Drug	sleep initiation and maintenance disorders	Insomnia	Parallel Assignment	Interventional	Treatment	Randomized	A Long Term Safety Study of Suvorexant in Participants With Primary Insomnia (MK-4305-009 AM3)	2	Difference in Percentage: Night 2	8.72	0.109	Miettinen & Nurminen Method	-2	19.2	95		NA	All	781	Completed	Phase 3
NCT01021813	4443522	8139110	Percentage of Participants With Rebound As Defined By Decreased Subjective Total Sleep Time (sTST) During the DB Run-Out Phase	suvorexant	Suvorexant|Dose-matched Placebo to Suvorexant	Drug|Drug	sleep initiation and maintenance disorders	Insomnia	Parallel Assignment	Interventional	Treatment	Randomized	A Long Term Safety Study of Suvorexant in Participants With Primary Insomnia (MK-4305-009 AM3)	2	Difference in Percentage: Night 3	6.02	0.287	Miettinen & Nurminen Method	-5.1	16.9	95		NA	All	781	Completed	Phase 3
NCT01021813	4443526	8139111	Percentage of Participants With Withdrawal Symptoms During the DB Run-Out Phase: Tyrer Withdrawal Symptom Questionnaire (WSQ)	suvorexant	Suvorexant|Dose-matched Placebo to Suvorexant	Drug|Drug	sleep initiation and maintenance disorders	Insomnia	Parallel Assignment	Interventional	Treatment	Randomized	A Long Term Safety Study of Suvorexant in Participants With Primary Insomnia (MK-4305-009 AM3)	2	Difference in Percentage: Night 3	-0.78	0.68	Miettinen & Nurminen Method	-5.6	3.9	95		NA	All	781	Completed	Phase 3
NCT01021813	4443528	8139111	Percentage of Participants With Withdrawal Symptoms During the DB Run-Out Phase: Tyrer Withdrawal Symptom Questionnaire (WSQ)	suvorexant	Suvorexant|Dose-matched Placebo to Suvorexant	Drug|Drug	sleep initiation and maintenance disorders	Insomnia	Parallel Assignment	Interventional	Treatment	Randomized	A Long Term Safety Study of Suvorexant in Participants With Primary Insomnia (MK-4305-009 AM3)	2	Difference in Percentage: Night 1	-0.81	0.567	Miettinen & Nurminen Method	-5.1	3.1	95		NA	All	781	Completed	Phase 3
NCT01021813	4443527	8139111	Percentage of Participants With Withdrawal Symptoms During the DB Run-Out Phase: Tyrer Withdrawal Symptom Questionnaire (WSQ)	suvorexant	Suvorexant|Dose-matched Placebo to Suvorexant	Drug|Drug	sleep initiation and maintenance disorders	Insomnia	Parallel Assignment	Interventional	Treatment	Randomized	A Long Term Safety Study of Suvorexant in Participants With Primary Insomnia (MK-4305-009 AM3)	2	Difference in Percentage: Night 2	-2.4	0.185	Miettinen & Nurminen Method	-7.3	1.6	95		NA	All	781	Completed	Phase 3
NCT01021813	4443525	8139111	Percentage of Participants With Withdrawal Symptoms During the DB Run-Out Phase: Tyrer Withdrawal Symptom Questionnaire (WSQ)	suvorexant	Suvorexant|Dose-matched Placebo to Suvorexant	Drug|Drug	sleep initiation and maintenance disorders	Insomnia	Parallel Assignment	Interventional	Treatment	Randomized	A Long Term Safety Study of Suvorexant in Participants With Primary Insomnia (MK-4305-009 AM3)	2	Difference in Percentage: Across Nights	0	1	Miettinen & Nurminen Method	-6.4	6.4	95		NA	All	781	Completed	Phase 3
NCT01021813	4443529	8139112	Percentage of Participants Who Experienced Selected AEs Associated With Potential for Abuse During the DB Treatment Phase	suvorexant	Suvorexant|Dose-matched Placebo to Suvorexant	Drug|Drug	sleep initiation and maintenance disorders	Insomnia	Parallel Assignment	Interventional	Treatment	Randomized	A Long Term Safety Study of Suvorexant in Participants With Primary Insomnia (MK-4305-009 AM3)	2	Difference in Percentage	-0.4	0.767	Miettinen & Nurminen Method	-3.8	2.2	95		NA	All	781	Completed	Phase 3
NCT01021813	4443530	8139113	Percentage of Participants Who Experienced Hypnagogic/Hypnopompic Hallucinations AEs During the DB Treatment Phase	suvorexant	Suvorexant|Dose-matched Placebo to Suvorexant	Drug|Drug	sleep initiation and maintenance disorders	Insomnia	Parallel Assignment	Interventional	Treatment	Randomized	A Long Term Safety Study of Suvorexant in Participants With Primary Insomnia (MK-4305-009 AM3)	2	Difference in Percentage	0.8	0.159	Miettinen & Nurminen Method	-0.7	2	95		NA	All	781	Completed	Phase 3
NCT01021813	4443531	8139114	Percentage of Participants Who Experienced Suicidal Ideation and/or Behavior AEs During the DB Treatment Phase	suvorexant	Suvorexant|Dose-matched Placebo to Suvorexant	Drug|Drug	sleep initiation and maintenance disorders	Insomnia	Parallel Assignment	Interventional	Treatment	Randomized	A Long Term Safety Study of Suvorexant in Participants With Primary Insomnia (MK-4305-009 AM3)	2	Difference in Percentage of AEs	0.8	0.159	Miettinen & Nurminen Method	-0.7	2	95		NA	All	781	Completed	Phase 3
NCT01021813	4443532	8139115	Percentage of Participants Who Experienced Falls AEs During the DB Treatment Phase	suvorexant	Suvorexant|Dose-matched Placebo to Suvorexant	Drug|Drug	sleep initiation and maintenance disorders	Insomnia	Parallel Assignment	Interventional	Treatment	Randomized	A Long Term Safety Study of Suvorexant in Participants With Primary Insomnia (MK-4305-009 AM3)	2	Difference in Percentage	-0.8	0.508	Miettinen & Nurminen Method	-3.9	1.5	95		NA	All	781	Completed	Phase 3
NCT01021813	4443533	8139116	Percentage of Participants Who Experienced Complex Sleep-related Behaviors AEs During the DB Treatment Phase	suvorexant	Suvorexant|Dose-matched Placebo to Suvorexant	Drug|Drug	sleep initiation and maintenance disorders	Insomnia	Parallel Assignment	Interventional	Treatment	Randomized	A Long Term Safety Study of Suvorexant in Participants With Primary Insomnia (MK-4305-009 AM3)	2	Difference in Percentage	0.2	0.482	Miettinen & Nurminen Method.	-1.3	1.1	95		NA	All	781	Completed	Phase 3
NCT01021813	4443534	8139117	Percentage of Participants Who Experienced Sleep Paralysis AEs During the DB Treatment Phase	suvorexant	Suvorexant|Dose-matched Placebo to Suvorexant	Drug|Drug	sleep initiation and maintenance disorders	Insomnia	Parallel Assignment	Interventional	Treatment	Randomized	A Long Term Safety Study of Suvorexant in Participants With Primary Insomnia (MK-4305-009 AM3)	2	Difference in Percentage	0.4	NA		-1.1	1.4	95		NA	All	781	Completed	Phase 3
NCT01021852	4443483	8139101	Percentage of Participants That Discontinued Study Medication Due to an AE During Treatment Periods 1 and 2	NA	MK-6096|Dose-matched Placebo to MK-6096	Drug|Drug	sleep initiation and maintenance disorders	Primary Insomnia	Crossover Assignment	Interventional	Treatment	Randomized	Polysomnography Study of MK-6096 in Participants With Primary Insomnia (MK-6096-011)	8	Mean Difference (Final Values)	-2.2	NA		-4.5	2.3	95		NA	All	326	Completed	Phase 2
NCT01021852	4443486	8139101	Percentage of Participants That Discontinued Study Medication Due to an AE During Treatment Periods 1 and 2	NA	MK-6096|Dose-matched Placebo to MK-6096	Drug|Drug	sleep initiation and maintenance disorders	Primary Insomnia	Crossover Assignment	Interventional	Treatment	Randomized	Polysomnography Study of MK-6096 in Participants With Primary Insomnia (MK-6096-011)	8	Mean Difference (Final Values)	2.8	NA		-1	10.2	95		NA	All	326	Completed	Phase 2
NCT01021852	4443485	8139101	Percentage of Participants That Discontinued Study Medication Due to an AE During Treatment Periods 1 and 2	NA	MK-6096|Dose-matched Placebo to MK-6096	Drug|Drug	sleep initiation and maintenance disorders	Primary Insomnia	Crossover Assignment	Interventional	Treatment	Randomized	Polysomnography Study of MK-6096 in Participants With Primary Insomnia (MK-6096-011)	8	Mean Difference (Final Values)	-0.9	NA		-3.6	4.8	95		NA	All	326	Completed	Phase 2
NCT01021852	4443484	8139101	Percentage of Participants That Discontinued Study Medication Due to an AE During Treatment Periods 1 and 2	NA	MK-6096|Dose-matched Placebo to MK-6096	Drug|Drug	sleep initiation and maintenance disorders	Primary Insomnia	Crossover Assignment	Interventional	Treatment	Randomized	Polysomnography Study of MK-6096 in Participants With Primary Insomnia (MK-6096-011)	8	Mean Difference (Final Values)	0.3	NA		-2.7	6.6	95		NA	All	326	Completed	Phase 2
NCT01021852	4443490	8139102	Percentage of Participants With at Least One Adverse Event (AE) During Treatment Periods 1 and 2	NA	MK-6096|Dose-matched Placebo to MK-6096	Drug|Drug	sleep initiation and maintenance disorders	Primary Insomnia	Crossover Assignment	Interventional	Treatment	Randomized	Polysomnography Study of MK-6096 in Participants With Primary Insomnia (MK-6096-011)	8	Mean Difference (Final Values)	0.6	NA		-9.5	12.2	95		NA	All	326	Completed	Phase 2
NCT01021852	4443488	8139102	Percentage of Participants With at Least One Adverse Event (AE) During Treatment Periods 1 and 2	NA	MK-6096|Dose-matched Placebo to MK-6096	Drug|Drug	sleep initiation and maintenance disorders	Primary Insomnia	Crossover Assignment	Interventional	Treatment	Randomized	Polysomnography Study of MK-6096 in Participants With Primary Insomnia (MK-6096-011)	8	Mean Difference (Final Values)	6.5	NA		-4.2	18.3	95		NA	All	326	Completed	Phase 2
NCT01021852	4443487	8139102	Percentage of Participants With at Least One Adverse Event (AE) During Treatment Periods 1 and 2	NA	MK-6096|Dose-matched Placebo to MK-6096	Drug|Drug	sleep initiation and maintenance disorders	Primary Insomnia	Crossover Assignment	Interventional	Treatment	Randomized	Polysomnography Study of MK-6096 in Participants With Primary Insomnia (MK-6096-011)	8	Mean Difference (Final Values)	8.5	NA		-2.3	20.4	95		NA	All	326	Completed	Phase 2
NCT01021852	4443489	8139102	Percentage of Participants With at Least One Adverse Event (AE) During Treatment Periods 1 and 2	NA	MK-6096|Dose-matched Placebo to MK-6096	Drug|Drug	sleep initiation and maintenance disorders	Primary Insomnia	Crossover Assignment	Interventional	Treatment	Randomized	Polysomnography Study of MK-6096 in Participants With Primary Insomnia (MK-6096-011)	8	Mean Difference (Final Values)	-0.4	NA		-10.3	11.2	95		NA	All	326	Completed	Phase 2
NCT01021852	4443495	8139103	Latency to the Onset of Persistent Sleep (LPS) on Night 1 and After 4 Weeks of Treatment	NA	MK-6096|Dose-matched Placebo to MK-6096	Drug|Drug	sleep initiation and maintenance disorders	Primary Insomnia	Crossover Assignment	Interventional	Treatment	Randomized	Polysomnography Study of MK-6096 in Participants With Primary Insomnia (MK-6096-011)	8	Difference in LS Means	-20.3	0.001	Mixed Models Analysis	-29	-11.7	95	Standard Error of the Mean	4.38	All	326	Completed	Phase 2
NCT01021852	4443496	8139103	Latency to the Onset of Persistent Sleep (LPS) on Night 1 and After 4 Weeks of Treatment	NA	MK-6096|Dose-matched Placebo to MK-6096	Drug|Drug	sleep initiation and maintenance disorders	Primary Insomnia	Crossover Assignment	Interventional	Treatment	Randomized	Polysomnography Study of MK-6096 in Participants With Primary Insomnia (MK-6096-011)	8	Difference in LS Means	-23.5	0.001	Mixed Models Analysis	-32.1	-14.9	95	Standard Error of the Mean	4.38	All	326	Completed	Phase 2
NCT01021852	4443497	8139103	Latency to the Onset of Persistent Sleep (LPS) on Night 1 and After 4 Weeks of Treatment	NA	MK-6096|Dose-matched Placebo to MK-6096	Drug|Drug	sleep initiation and maintenance disorders	Primary Insomnia	Crossover Assignment	Interventional	Treatment	Randomized	Polysomnography Study of MK-6096 in Participants With Primary Insomnia (MK-6096-011)	8	Difference in LS Means	-15.7	0.001	Mixed Models Analysis	-24.5	-7	95	Standard Error of the Mean	4.44	All	326	Completed	Phase 2
NCT01021852	4443493	8139103	Latency to the Onset of Persistent Sleep (LPS) on Night 1 and After 4 Weeks of Treatment	NA	MK-6096|Dose-matched Placebo to MK-6096	Drug|Drug	sleep initiation and maintenance disorders	Primary Insomnia	Crossover Assignment	Interventional	Treatment	Randomized	Polysomnography Study of MK-6096 in Participants With Primary Insomnia (MK-6096-011)	8	Difference in LS Means	-8.7	0.06	Mixed Models Analysis	-17.8	0.4	95	Standard Error of the Mean	4.61	All	326	Completed	Phase 2
NCT01021852	4443498	8139103	Latency to the Onset of Persistent Sleep (LPS) on Night 1 and After 4 Weeks of Treatment	NA	MK-6096|Dose-matched Placebo to MK-6096	Drug|Drug	sleep initiation and maintenance disorders	Primary Insomnia	Crossover Assignment	Interventional	Treatment	Randomized	Polysomnography Study of MK-6096 in Participants With Primary Insomnia (MK-6096-011)	8	Difference in LS Means	-10.2	0.022	Mixed Models Analysis	-18.9	-1.5	95	Standard Error of the Mean	4.43	All	326	Completed	Phase 2
NCT01021852	4443494	8139103	Latency to the Onset of Persistent Sleep (LPS) on Night 1 and After 4 Weeks of Treatment	NA	MK-6096|Dose-matched Placebo to MK-6096	Drug|Drug	sleep initiation and maintenance disorders	Primary Insomnia	Crossover Assignment	Interventional	Treatment	Randomized	Polysomnography Study of MK-6096 in Participants With Primary Insomnia (MK-6096-011)	8	Difference in LS Means	-8.9	0.055	Mixed Models Analysis	-18	0.2	95	Standard Error of the Mean	4.61	All	326	Completed	Phase 2
NCT01021852	4443491	8139103	Latency to the Onset of Persistent Sleep (LPS) on Night 1 and After 4 Weeks of Treatment	NA	MK-6096|Dose-matched Placebo to MK-6096	Drug|Drug	sleep initiation and maintenance disorders	Primary Insomnia	Crossover Assignment	Interventional	Treatment	Randomized	Polysomnography Study of MK-6096 in Participants With Primary Insomnia (MK-6096-011)	8	Difference in LS Means	-11.3	0.015	Mixed Models Analysis	-20.5	-2.2	95	Standard Error of the Mean	4.63	All	326	Completed	Phase 2
NCT01021852	4443492	8139103	Latency to the Onset of Persistent Sleep (LPS) on Night 1 and After 4 Weeks of Treatment	NA	MK-6096|Dose-matched Placebo to MK-6096	Drug|Drug	sleep initiation and maintenance disorders	Primary Insomnia	Crossover Assignment	Interventional	Treatment	Randomized	Polysomnography Study of MK-6096 in Participants With Primary Insomnia (MK-6096-011)	8	Difference in LS Means	-19.5	0.001	Mixed Models Analysis	-28.6	-10.4	95	Standard Error of the Mean	4.62	All	326	Completed	Phase 2
NCT01021852	4443502	8139104	Wake After Persistent Sleep Onset (WASO) on Night 1 and After 4 Weeks of Treatment	NA	MK-6096|Dose-matched Placebo to MK-6096	Drug|Drug	sleep initiation and maintenance disorders	Primary Insomnia	Crossover Assignment	Interventional	Treatment	Randomized	Polysomnography Study of MK-6096 in Participants With Primary Insomnia (MK-6096-011)	8	Difference in LS Means	-15.5	0.006	Mixed Models Analysis	-26.7	-4.4	95	Standard Error of the Mean	5.65	All	326	Completed	Phase 2
NCT01021852	4443499	8139104	Wake After Persistent Sleep Onset (WASO) on Night 1 and After 4 Weeks of Treatment	NA	MK-6096|Dose-matched Placebo to MK-6096	Drug|Drug	sleep initiation and maintenance disorders	Primary Insomnia	Crossover Assignment	Interventional	Treatment	Randomized	Polysomnography Study of MK-6096 in Participants With Primary Insomnia (MK-6096-011)	8	Difference in LS Means	-30	0.001	Mixed Models Analysis	-41.2	-18.8	95	Standard Error of the Mean	5.69	All	326	Completed	Phase 2
NCT01021852	4443501	8139104	Wake After Persistent Sleep Onset (WASO) on Night 1 and After 4 Weeks of Treatment	NA	MK-6096|Dose-matched Placebo to MK-6096	Drug|Drug	sleep initiation and maintenance disorders	Primary Insomnia	Crossover Assignment	Interventional	Treatment	Randomized	Polysomnography Study of MK-6096 in Participants With Primary Insomnia (MK-6096-011)	8	Difference in LS Means	-13.2	0.02	Mixed Models Analysis	-24.4	-2.1	95	Standard Error of the Mean	5.66	All	326	Completed	Phase 2
NCT01021852	4443505	8139104	Wake After Persistent Sleep Onset (WASO) on Night 1 and After 4 Weeks of Treatment	NA	MK-6096|Dose-matched Placebo to MK-6096	Drug|Drug	sleep initiation and maintenance disorders	Primary Insomnia	Crossover Assignment	Interventional	Treatment	Randomized	Polysomnography Study of MK-6096 in Participants With Primary Insomnia (MK-6096-011)	8	Difference in LS Means	-32.5	0.001	Mixed Models Analysis	-44.9	-20.1	95	Standard Error of the Mean	6.31	All	326	Completed	Phase 2
NCT01021852	4443500	8139104	Wake After Persistent Sleep Onset (WASO) on Night 1 and After 4 Weeks of Treatment	NA	MK-6096|Dose-matched Placebo to MK-6096	Drug|Drug	sleep initiation and maintenance disorders	Primary Insomnia	Crossover Assignment	Interventional	Treatment	Randomized	Polysomnography Study of MK-6096 in Participants With Primary Insomnia (MK-6096-011)	8	Difference in LS Means	-25.7	0.001	Mixed Models Analysis	-36.8	-14.5	95	Standard Error of the Mean	5.67	All	326	Completed	Phase 2
NCT01021852	4443506	8139104	Wake After Persistent Sleep Onset (WASO) on Night 1 and After 4 Weeks of Treatment	NA	MK-6096|Dose-matched Placebo to MK-6096	Drug|Drug	sleep initiation and maintenance disorders	Primary Insomnia	Crossover Assignment	Interventional	Treatment	Randomized	Polysomnography Study of MK-6096 in Participants With Primary Insomnia (MK-6096-011)	8	Difference in LS Means	-30.8	0.001	Mixed Models Analysis	-43.2	-18.4	95	Standard Error of the Mean	6.29	All	326	Completed	Phase 2
NCT01021852	4443504	8139104	Wake After Persistent Sleep Onset (WASO) on Night 1 and After 4 Weeks of Treatment	NA	MK-6096|Dose-matched Placebo to MK-6096	Drug|Drug	sleep initiation and maintenance disorders	Primary Insomnia	Crossover Assignment	Interventional	Treatment	Randomized	Polysomnography Study of MK-6096 in Participants With Primary Insomnia (MK-6096-011)	8	Difference in LS Means	-30.9	0.001	Mixed Models Analysis	-43.2	-18.7	95	Standard Error of the Mean	6.21	All	326	Completed	Phase 2
NCT01021852	4443503	8139104	Wake After Persistent Sleep Onset (WASO) on Night 1 and After 4 Weeks of Treatment	NA	MK-6096|Dose-matched Placebo to MK-6096	Drug|Drug	sleep initiation and maintenance disorders	Primary Insomnia	Crossover Assignment	Interventional	Treatment	Randomized	Polysomnography Study of MK-6096 in Participants With Primary Insomnia (MK-6096-011)	8	Difference in LS Means	-45.8	0.001	Mixed Models Analysis	-58	-33.5	95	Standard Error of the Mean	6.22	All	326	Completed	Phase 2
NCT01021852	4443511	8139105	Sleep Efficiency (SE) on Night 1 and After 4 Weeks of Treatment	NA	MK-6096|Dose-matched Placebo to MK-6096	Drug|Drug	sleep initiation and maintenance disorders	Primary Insomnia	Crossover Assignment	Interventional	Treatment	Randomized	Polysomnography Study of MK-6096 in Participants With Primary Insomnia (MK-6096-011)	8	Difference in LS Means	13.4	0.001	Mixed Models Analysis	10.3	16.5	95	Standard Error of the Mean	1.57	All	326	Completed	Phase 2
NCT01021852	4443512	8139105	Sleep Efficiency (SE) on Night 1 and After 4 Weeks of Treatment	NA	MK-6096|Dose-matched Placebo to MK-6096	Drug|Drug	sleep initiation and maintenance disorders	Primary Insomnia	Crossover Assignment	Interventional	Treatment	Randomized	Polysomnography Study of MK-6096 in Participants With Primary Insomnia (MK-6096-011)	8	Difference in LS Means	10.7	0.001	Mixed Models Analysis	7.7	13.8	95	Standard Error of the Mean	1.57	All	326	Completed	Phase 2
NCT01021852	4443507	8139105	Sleep Efficiency (SE) on Night 1 and After 4 Weeks of Treatment	NA	MK-6096|Dose-matched Placebo to MK-6096	Drug|Drug	sleep initiation and maintenance disorders	Primary Insomnia	Crossover Assignment	Interventional	Treatment	Randomized	Polysomnography Study of MK-6096 in Participants With Primary Insomnia (MK-6096-011)	8	Difference in LS Means	8.7	0.001	Mixed Models Analysis	5.9	11.5	95	Standard Error of the Mean	1.43	All	326	Completed	Phase 2
NCT01021852	4443509	8139105	Sleep Efficiency (SE) on Night 1 and After 4 Weeks of Treatment	NA	MK-6096|Dose-matched Placebo to MK-6096	Drug|Drug	sleep initiation and maintenance disorders	Primary Insomnia	Crossover Assignment	Interventional	Treatment	Randomized	Polysomnography Study of MK-6096 in Participants With Primary Insomnia (MK-6096-011)	8	Difference in LS Means	4.1	0.004	Mixed Models Analysis	1.3	6.9	95	Standard Error of the Mean	1.42	All	326	Completed	Phase 2
NCT01021852	4443513	8139105	Sleep Efficiency (SE) on Night 1 and After 4 Weeks of Treatment	NA	MK-6096|Dose-matched Placebo to MK-6096	Drug|Drug	sleep initiation and maintenance disorders	Primary Insomnia	Crossover Assignment	Interventional	Treatment	Randomized	Polysomnography Study of MK-6096 in Participants With Primary Insomnia (MK-6096-011)	8	Difference in LS Means	9.9	0.001	Mixed Models Analysis	6.8	13.1	95	Standard Error of the Mean	1.59	All	326	Completed	Phase 2
NCT01021852	4443514	8139105	Sleep Efficiency (SE) on Night 1 and After 4 Weeks of Treatment	NA	MK-6096|Dose-matched Placebo to MK-6096	Drug|Drug	sleep initiation and maintenance disorders	Primary Insomnia	Crossover Assignment	Interventional	Treatment	Randomized	Polysomnography Study of MK-6096 in Participants With Primary Insomnia (MK-6096-011)	8	Difference in LS Means	8.4	0.001	Mixed Models Analysis	5.3	11.5	95	Standard Error of the Mean	1.59	All	326	Completed	Phase 2
NCT01021852	4443510	8139105	Sleep Efficiency (SE) on Night 1 and After 4 Weeks of Treatment	NA	MK-6096|Dose-matched Placebo to MK-6096	Drug|Drug	sleep initiation and maintenance disorders	Primary Insomnia	Crossover Assignment	Interventional	Treatment	Randomized	Polysomnography Study of MK-6096 in Participants With Primary Insomnia (MK-6096-011)	8	Difference in LS Means	4.6	0.001	Mixed Models Analysis	1.8	7.4	95	Standard Error of the Mean	1.42	All	326	Completed	Phase 2
NCT01021852	4443508	8139105	Sleep Efficiency (SE) on Night 1 and After 4 Weeks of Treatment	NA	MK-6096|Dose-matched Placebo to MK-6096	Drug|Drug	sleep initiation and maintenance disorders	Primary Insomnia	Crossover Assignment	Interventional	Treatment	Randomized	Polysomnography Study of MK-6096 in Participants With Primary Insomnia (MK-6096-011)	8	Difference in LS Means	9.7	0.001	Mixed Models Analysis	6.9	12.5	95	Standard Error of the Mean	1.43	All	326	Completed	Phase 2
NCT01022203	4443479	8139085	Emotion Regulation	NA	Structured Approach Therapy|PTSD Family Education	Behavioral|Other	stress disorders, post-traumatic	Stress Disorders, Post-Traumatic	Parallel Assignment	Interventional	Treatment	Randomized	Comparison of Couple-Based PTSD Treatment and Couple-Based PTSD Education	2		NA	0.0001	Mixed Models Analysis					NA	All	138	Completed	N/A
NCT01022203	4443480	8139086	Relationship Functioning	NA	Structured Approach Therapy|PTSD Family Education	Behavioral|Other	stress disorders, post-traumatic	Stress Disorders, Post-Traumatic	Parallel Assignment	Interventional	Treatment	Randomized	Comparison of Couple-Based PTSD Treatment and Couple-Based PTSD Education	2	Slope	0.004	0.001	Mixed Models Analysis					NA	All	138	Completed	N/A
NCT01022203	4443481	8139087	Psychological Functioning	NA	Structured Approach Therapy|PTSD Family Education	Behavioral|Other	stress disorders, post-traumatic	Stress Disorders, Post-Traumatic	Parallel Assignment	Interventional	Treatment	Randomized	Comparison of Couple-Based PTSD Treatment and Couple-Based PTSD Education	2	Slope	0.0001	0.0001	Mixed Models Analysis					NA	All	138	Completed	N/A
NCT01022242	4443478	8139084	TAM2	NA	PXL01|Placebo	Drug|Drug	tissue adhesions	Surgical Adhesions	Parallel Assignment	Interventional	Prevention	Randomized	Study of PXL01 Versus Placebo to Inhibit Adhesion Formation After Flexor Tendon Surgery	2		NA	0.8861	ANCOVA					NA	All	138	Completed	Phase 2
NCT01022580	4443475	8139062	Survival Without BPD at 40 Weeks	calfactant|pulmonary surfactants	Infasurf surfactant (ONY, Inc.)|Sham (No Treatment)	Drug|Drug	bronchopulmonary dysplasia|hyperplasia	Bronchopulmonary Dysplasia	Parallel Assignment	Interventional	Prevention	Randomized	Trial of Late Surfactant for Prevention of Bronchopulmonary Dysplasia	2		NA	0.33	unadj GEE					NA	All	511	Completed	Phase 3
NCT01022580	4443476	8139063	Survival Without BPD at 36 Weeks Post Menstrual Age.	calfactant|pulmonary surfactants	Infasurf surfactant (ONY, Inc.)|Sham (No Treatment)	Drug|Drug	bronchopulmonary dysplasia|hyperplasia	Bronchopulmonary Dysplasia	Parallel Assignment	Interventional	Prevention	Randomized	Trial of Late Surfactant for Prevention of Bronchopulmonary Dysplasia	2		NA	0.89	unadj GEE					NA	All	511	Completed	Phase 3
NCT01022762	4443474	8139058	Change in Glycosylated Haemoglobin (HbA1c)	repaglinide|gliclazide	repaglinide|gliclazide	Drug|Drug	diabetes mellitus, type 2|diabetes mellitus	Diabetes|Diabetes Mellitus, Type 2	Parallel Assignment	Interventional	Treatment	Randomized	Comparison of Repaglinide and Gliclazide in Chinese Subjects With Type 2 Diabetes Never Received Oral Antidiabetic Drug Treatment	2	Mean Difference (Net)	0.014	NA		-0.115	0.143	95	Standard Error of the Mean	0.066	All	440	Completed	Phase 4
NCT01023035	4443473	8139018	Percentage of Participants With Sustained Virologic Response (SVR)	ribavirin|epoetin alfa|peginterferon alfa-2b	Boceprevir|Peginterferon alfa-2b (PEG2b)|Ribavirin (RBV)|Erythropoietin	Drug|Drug|Drug|Drug	hepatitis|hepatitis a|hepatitis c|hepatitis c, chronic	Hepatitis C, Chronic	Parallel Assignment	Interventional	Treatment	Randomized	Boceprevir/Peginterferon/Ribavirin for Chronic Hepatitis C: Erythropoietin Use Versus Ribavirin Dose Reduction for Anemia (P06086 AM2)	3	Mean Difference (Final Values)	-0.7	NA		-8.6	7.2	95		NA	All	687	Completed	Phase 3
NCT01023568	4443456	8138938	Number of Participants Who Experienced Desaturation	NA	Macintosh blade|Glidescope|Truview PCD	Device|Device|Device	NA	Intubation	Parallel Assignment	Interventional	Supportive Care	Randomized	Comparison of Direct Laryngoscopy, Truview EVO2 and Glidescope in Pediatric Patients	3		NA	0.99	Chi-squared					NA	All	134	Terminated	N/A
NCT01023568	4443457	8138939	Mean Hemodynamic Response: Heart Rate	NA	Macintosh blade|Glidescope|Truview PCD	Device|Device|Device	NA	Intubation	Parallel Assignment	Interventional	Supportive Care	Randomized	Comparison of Direct Laryngoscopy, Truview EVO2 and Glidescope in Pediatric Patients	3		NA	0.26	ANOVA					NA	All	134	Terminated	N/A
NCT01023568	4443458	8138940	Cormack-Lehane Grade	NA	Macintosh blade|Glidescope|Truview PCD	Device|Device|Device	NA	Intubation	Parallel Assignment	Interventional	Supportive Care	Randomized	Comparison of Direct Laryngoscopy, Truview EVO2 and Glidescope in Pediatric Patients	3	Median Difference (Final Values)	0	0.18	Wilcoxon (Mann-Whitney)	0	0	95		NA	All	134	Terminated	N/A
NCT01023568	4443459	8138940	Cormack-Lehane Grade	NA	Macintosh blade|Glidescope|Truview PCD	Device|Device|Device	NA	Intubation	Parallel Assignment	Interventional	Supportive Care	Randomized	Comparison of Direct Laryngoscopy, Truview EVO2 and Glidescope in Pediatric Patients	3	Median Difference (Final Values)	1	0.99	Wilcoxon (Mann-Whitney)	1	2	95		NA	All	134	Terminated	N/A
NCT01023568	4443460	8138941	Mean Hemodynamic Response: Mean Arterial Blood Pressure	NA	Macintosh blade|Glidescope|Truview PCD	Device|Device|Device	NA	Intubation	Parallel Assignment	Interventional	Supportive Care	Randomized	Comparison of Direct Laryngoscopy, Truview EVO2 and Glidescope in Pediatric Patients	3		NA	0.28	ANOVA					NA	All	134	Terminated	N/A
NCT01023568	4443461	8138942	Time to Successfully Intubate Patient.	NA	Macintosh blade|Glidescope|Truview PCD	Device|Device|Device	NA	Intubation	Parallel Assignment	Interventional	Supportive Care	Randomized	Comparison of Direct Laryngoscopy, Truview EVO2 and Glidescope in Pediatric Patients	3	Median Difference (Final Values)	17	0.99	Wilcoxon (Mann-Whitney)	6	28	95		NA	All	134	Terminated	N/A
NCT01023568	4443462	8138942	Time to Successfully Intubate Patient.	NA	Macintosh blade|Glidescope|Truview PCD	Device|Device|Device	NA	Intubation	Parallel Assignment	Interventional	Supportive Care	Randomized	Comparison of Direct Laryngoscopy, Truview EVO2 and Glidescope in Pediatric Patients	3	Median Difference (Final Values)	14	0.99	Wilcoxon (Mann-Whitney)	7	26	95		NA	All	134	Terminated	N/A
NCT01023581	4443453	8138937	Change From Baseline in Glycosylated Hemoglobin (HbA1c) at Week 26	alogliptin|metformin	Metformin|Alogliptin|Alogliptin Placebo|Metformin Placebo	Drug|Drug|Drug|Drug	diabetes mellitus|diabetes mellitus, type 2	Diabetes Mellitus, Type 2	Parallel Assignment	Interventional	Treatment	Randomized	Efficacy and Safety of Alogliptin Plus Metformin in Patients With Type 2 Diabetes	7	LS mean difference	-1	0.001	ANCOVA	-1.29	-0.71	95		NA	All	784	Completed	Phase 3
NCT01023581	4443452	8138937	Change From Baseline in Glycosylated Hemoglobin (HbA1c) at Week 26	alogliptin|metformin	Metformin|Alogliptin|Alogliptin Placebo|Metformin Placebo	Drug|Drug|Drug|Drug	diabetes mellitus|diabetes mellitus, type 2	Diabetes Mellitus, Type 2	Parallel Assignment	Interventional	Treatment	Randomized	Efficacy and Safety of Alogliptin Plus Metformin in Patients With Type 2 Diabetes	7	LS mean difference	-0.44	0.001	ANCOVA	-0.73	-0.16	95		NA	All	784	Completed	Phase 3
NCT01023581	4443454	8138937	Change From Baseline in Glycosylated Hemoglobin (HbA1c) at Week 26	alogliptin|metformin	Metformin|Alogliptin|Alogliptin Placebo|Metformin Placebo	Drug|Drug|Drug|Drug	diabetes mellitus|diabetes mellitus, type 2	Diabetes Mellitus, Type 2	Parallel Assignment	Interventional	Treatment	Randomized	Efficacy and Safety of Alogliptin Plus Metformin in Patients With Type 2 Diabetes	7	LS mean difference	-0.57	0.001	ANCOVA	-0.87	-0.27	95		NA	All	784	Completed	Phase 3
NCT01023581	4443455	8138937	Change From Baseline in Glycosylated Hemoglobin (HbA1c) at Week 26	alogliptin|metformin	Metformin|Alogliptin|Alogliptin Placebo|Metformin Placebo	Drug|Drug|Drug|Drug	diabetes mellitus|diabetes mellitus, type 2	Diabetes Mellitus, Type 2	Parallel Assignment	Interventional	Treatment	Randomized	Efficacy and Safety of Alogliptin Plus Metformin in Patients With Type 2 Diabetes	7	LS mean difference	-0.67	0.001	ANCOVA	-0.96	-0.37	95		NA	All	784	Completed	Phase 3
NCT01024036	4443445	8138814	Percentage of Participants Who Achieved >= 20 g/L Hemoglobin at Week 13 (Hemoglobin Response Rate)	siltuximab	Siltuximab|Placebo|Best Supportive Care (BSC)	Drug|Drug|Drug	castleman disease	Multicentric Castleman's Disease	Parallel Assignment	Interventional	Treatment	Randomized	A Study to Evaluate the Efficacy and Safety of CNTO328 Plus Best Supportive Care in Multicentric Castleman's Disease	2	Difference of hemoglobin response rates	41.9	0.0195	Cochran-Mantel-Haenszel	7.8	70.7	95		NA	All	79	Completed	Phase 2
NCT01024036	4443446	8138815	Percentage of Participants Who Achieved Greater Than or Equal to (>=) 15 Gram Per Liter (g/L) Hemoglobin at Week 13 (Hemoglobin Response Rate)	siltuximab	Siltuximab|Placebo|Best Supportive Care (BSC)	Drug|Drug|Drug	castleman disease	Multicentric Castleman's Disease	Parallel Assignment	Interventional	Treatment	Randomized	A Study to Evaluate the Efficacy and Safety of CNTO328 Plus Best Supportive Care in Multicentric Castleman's Disease	2	Difference of hemoglobin response rates	61.3	0.0002	Cochran-Mantel-Haenszel	28.3	85.1	95		NA	All	79	Completed	Phase 2
NCT01024036	4443447	8138816	Time to Treatment Failure	siltuximab	Siltuximab|Placebo|Best Supportive Care (BSC)	Drug|Drug|Drug	castleman disease	Multicentric Castleman's Disease	Parallel Assignment	Interventional	Treatment	Randomized	A Study to Evaluate the Efficacy and Safety of CNTO328 Plus Best Supportive Care in Multicentric Castleman's Disease	2	Hazard Ratio (HR)	0.418	0.0084	Log Rank	0.214	0.815	95		NA	All	79	Completed	Phase 2
NCT01024036	4443448	8138818	Percentage of Participants Who Achieved Complete Response (CR) + Partial Response (PR) (Tumor Response Rate) - by Independent Radiology Review	siltuximab	Siltuximab|Placebo|Best Supportive Care (BSC)	Drug|Drug|Drug	castleman disease	Multicentric Castleman's Disease	Parallel Assignment	Interventional	Treatment	Randomized	A Study to Evaluate the Efficacy and Safety of CNTO328 Plus Best Supportive Care in Multicentric Castleman's Disease	2	Difference in overall response rates	33.9	0.0022	Cochran-Mantel-Haenszel	11.1	54.8	95		NA	All	79	Completed	Phase 2
NCT01024036	4443450	8138820	Percentage of Participants Who Achieved Durable Tumor and Symptomatic Response - by Independent Radiology Review	siltuximab	Siltuximab|Placebo|Best Supportive Care (BSC)	Drug|Drug|Drug	castleman disease	Multicentric Castleman's Disease	Parallel Assignment	Interventional	Treatment	Randomized	A Study to Evaluate the Efficacy and Safety of CNTO328 Plus Best Supportive Care in Multicentric Castleman's Disease	2	difference in the response rate	34	0.0012	Cochran-Mantel-Haenszel	11.1	54.8	95		NA	All	79	Completed	Phase 2
NCT01024036	4443449	8138820	Percentage of Participants Who Achieved Durable Tumor and Symptomatic Response - by Independent Radiology Review	siltuximab	Siltuximab|Placebo|Best Supportive Care (BSC)	Drug|Drug|Drug	castleman disease	Multicentric Castleman's Disease	Parallel Assignment	Interventional	Treatment	Randomized	A Study to Evaluate the Efficacy and Safety of CNTO328 Plus Best Supportive Care in Multicentric Castleman's Disease	2	difference in the response rate	34	0.0004	Fisher Exact	11.1	54.8	95		NA	All	79	Completed	Phase 2
NCT01024309	4443436	8138764	WOMAC	NA	Mini-Posterior surgical approach for total hip arthroplasty|Direct Anterior surgical approach for total hip arthroplasty	Procedure|Procedure	osteoarthritis	Osteoarthritis	Parallel Assignment	Interventional	Treatment	Randomized	A Trial Comparing Mini-posterior Approach and Direct Anterior Approach	2		NA	0.49	Wilcoxon (Mann-Whitney)					NA	All	66	Completed	N/A
NCT01024309	4443437	8138765	Harris Hip Score	NA	Mini-Posterior surgical approach for total hip arthroplasty|Direct Anterior surgical approach for total hip arthroplasty	Procedure|Procedure	osteoarthritis	Osteoarthritis	Parallel Assignment	Interventional	Treatment	Randomized	A Trial Comparing Mini-posterior Approach and Direct Anterior Approach	2		NA	0.23	Wilcoxon (Mann-Whitney)					NA	All	66	Completed	N/A
NCT01024309	4443438	8138766	WOMAC	NA	Mini-Posterior surgical approach for total hip arthroplasty|Direct Anterior surgical approach for total hip arthroplasty	Procedure|Procedure	osteoarthritis	Osteoarthritis	Parallel Assignment	Interventional	Treatment	Randomized	A Trial Comparing Mini-posterior Approach and Direct Anterior Approach	2		NA	0.29	Wilcoxon (Mann-Whitney)					NA	All	66	Completed	N/A
NCT01024309	4443439	8138767	Harris Hip Score	NA	Mini-Posterior surgical approach for total hip arthroplasty|Direct Anterior surgical approach for total hip arthroplasty	Procedure|Procedure	osteoarthritis	Osteoarthritis	Parallel Assignment	Interventional	Treatment	Randomized	A Trial Comparing Mini-posterior Approach and Direct Anterior Approach	2		NA	0.13	Wilcoxon (Mann-Whitney)					NA	All	66	Completed	N/A
NCT01024309	4443440	8138768	Anteversion Angle	NA	Mini-Posterior surgical approach for total hip arthroplasty|Direct Anterior surgical approach for total hip arthroplasty	Procedure|Procedure	osteoarthritis	Osteoarthritis	Parallel Assignment	Interventional	Treatment	Randomized	A Trial Comparing Mini-posterior Approach and Direct Anterior Approach	2		NA	0.0029	Wilcoxon (Mann-Whitney)					NA	All	66	Completed	N/A
NCT01024309	4443441	8138769	Abduction Angle	NA	Mini-Posterior surgical approach for total hip arthroplasty|Direct Anterior surgical approach for total hip arthroplasty	Procedure|Procedure	osteoarthritis	Osteoarthritis	Parallel Assignment	Interventional	Treatment	Randomized	A Trial Comparing Mini-posterior Approach and Direct Anterior Approach	2		NA	0.22	Wilcoxon (Mann-Whitney)					NA	All	66	Completed	N/A
NCT01024309	4443442	8138770	Western Ontario and McMaster Universities Arthritis Index (WOMAC)	NA	Mini-Posterior surgical approach for total hip arthroplasty|Direct Anterior surgical approach for total hip arthroplasty	Procedure|Procedure	osteoarthritis	Osteoarthritis	Parallel Assignment	Interventional	Treatment	Randomized	A Trial Comparing Mini-posterior Approach and Direct Anterior Approach	2		NA	0.04	Wilcoxon (Mann-Whitney)					NA	All	66	Completed	N/A
NCT01024309	4443443	8138771	Harris Hip Score	NA	Mini-Posterior surgical approach for total hip arthroplasty|Direct Anterior surgical approach for total hip arthroplasty	Procedure|Procedure	osteoarthritis	Osteoarthritis	Parallel Assignment	Interventional	Treatment	Randomized	A Trial Comparing Mini-posterior Approach and Direct Anterior Approach	2		NA	0.08	Wilcoxon (Mann-Whitney)					NA	All	66	Completed	N/A
NCT01024309	4443444	8138772	Number of Days for Discontinue Assistive Devices	NA	Mini-Posterior surgical approach for total hip arthroplasty|Direct Anterior surgical approach for total hip arthroplasty	Procedure|Procedure	osteoarthritis	Osteoarthritis	Parallel Assignment	Interventional	Treatment	Randomized	A Trial Comparing Mini-posterior Approach and Direct Anterior Approach	2		NA	0.04	Wilcoxon (Mann-Whitney)					NA	All	66	Completed	N/A
NCT01024569	4443431	8138751	Quality of Life Brief Assessment	NA	Wellness Recovery Action Planning (WRAP)	Behavioral	mental disorders	Mental Disorders	Parallel Assignment	Interventional	Health Services Research	Randomized	Randomized Controlled Trial of Wellness Recovery Action Planning	2	MIXREG Estimate	0.39	0.001	Mixed Effects Random Regression				Standard Error of the Mean	0.11	All	555	Completed	N/A
NCT01024569	4443432	8138752	Recovery From Mental Illness	NA	Wellness Recovery Action Planning (WRAP)	Behavioral	mental disorders	Mental Disorders	Parallel Assignment	Interventional	Health Services Research	Randomized	Randomized Controlled Trial of Wellness Recovery Action Planning	2	MIXREG Estimate	1.06	0.042	Mixed Effects Random Regression				Standard Error of the Mean	0.52	All	555	Completed	N/A
NCT01024569	4443433	8138753	Patient Self-Advocacy	NA	Wellness Recovery Action Planning (WRAP)	Behavioral	mental disorders	Mental Disorders	Parallel Assignment	Interventional	Health Services Research	Randomized	Randomized Controlled Trial of Wellness Recovery Action Planning	2	MIXREG Estimate	0.05	0.029	Mixed Effects Random Regression				Standard Error of the Mean	0.02	All	555	Completed	N/A
NCT01024569	4443434	8138754	Hopefulness	NA	Wellness Recovery Action Planning (WRAP)	Behavioral	mental disorders	Mental Disorders	Parallel Assignment	Interventional	Health Services Research	Randomized	Randomized Controlled Trial of Wellness Recovery Action Planning	2	MIXREG Estimate	0.4	0.02	Mixed Effects Random Regression				Standard Error of the Mean	2.37	All	555	Completed	N/A
NCT01024569	4443435	8138755	Psychiatric Symptoms Recovery Using the Brief Symptoms Inventory (BSI)	NA	Wellness Recovery Action Planning (WRAP)	Behavioral	mental disorders	Mental Disorders	Parallel Assignment	Interventional	Health Services Research	Randomized	Randomized Controlled Trial of Wellness Recovery Action Planning	2	MIXREG Estimate	-1.16	0.027	Mixed Effects Random Regression				Standard Error of the Mean	-2.21	All	555	Completed	N/A
NCT01024608	4443427	8138747	Change From Baseline in AM and PM Subject-reported Reflective Ocular Symptom Score Over the 2-week Treatment Period	beclomethasone	Beclomethasone dipropionate|Placebo Nasal Aerosol	Drug|Drug	rhinitis, allergic, seasonal|rhinitis, allergic|rhinitis	Hay Fever|Seasonal Allergic Rhinitis	Parallel Assignment	Interventional	Treatment	Randomized	Study in Adult and Adolescent Subjects With Seasonal Allergic Rhinitis (SAR)	2	LS mean treatment diff from placebo	-0.56	0.002	ANCOVA	-0.9	-0.2	95		NA	All	340	Completed	Phase 3
NCT01024608	4443428	8138748	Change From Baseline at Week 2 in Rhinoconjunctivitis Quality of Life Questionnaire (RQLQ) in Participants With Impaired Quality of Life at Baseline	beclomethasone	Beclomethasone dipropionate|Placebo Nasal Aerosol	Drug|Drug	rhinitis, allergic, seasonal|rhinitis, allergic|rhinitis	Hay Fever|Seasonal Allergic Rhinitis	Parallel Assignment	Interventional	Treatment	Randomized	Study in Adult and Adolescent Subjects With Seasonal Allergic Rhinitis (SAR)	2	LS mean treatment diff from placebo	-0.48	0.005	ANCOVA	-0.8	-0.1	95		NA	All	340	Completed	Phase 3
NCT01024608	4443429	8138749	Change From Baseline in Average Subject-Reported AM and PM Instantaneous Total Nasal Symptom Score (iTNSS) Over the Two-week Treatment Period	beclomethasone	Beclomethasone dipropionate|Placebo Nasal Aerosol	Drug|Drug	rhinitis, allergic, seasonal|rhinitis, allergic|rhinitis	Hay Fever|Seasonal Allergic Rhinitis	Parallel Assignment	Interventional	Treatment	Randomized	Study in Adult and Adolescent Subjects With Seasonal Allergic Rhinitis (SAR)	2	LS mean treatment diff from placebo	-0.92	0.001	ANCOVA	-1.3	-0.5	95		NA	All	340	Completed	Phase 3
NCT01024608	4443430	8138750	Change From Baseline in Average Subject-Reported AM and PM Reflective Total Nasal Symptom Score (rTNSS) Over the Two-week Treatment Period	beclomethasone	Beclomethasone dipropionate|Placebo Nasal Aerosol	Drug|Drug	rhinitis, allergic, seasonal|rhinitis, allergic|rhinitis	Hay Fever|Seasonal Allergic Rhinitis	Parallel Assignment	Interventional	Treatment	Randomized	Study in Adult and Adolescent Subjects With Seasonal Allergic Rhinitis (SAR)	2	LS mean treatment diff from placebo	-0.91	0.001	ANCOVA	-1.3	-0.5	95		NA	All	340	Completed	Phase 3
NCT01024738	4443426	8138738	Plaque Index	triclosan|fluorides|chlorhexidine gluconate|chlorhexidine	Fluoride|Triclosan, fluoride|Chlorhexidine Gluconate	Drug|Drug|Drug	dental plaque	Dental Plaque	Crossover Assignment	Interventional	Treatment	Randomized	Study to Determine the Anti-plaque Efficacy of Commerical Toothpastes and an Oral Rinse	3		NA	0.05	ANOVA					NA	All	22	Completed	Phase 3
NCT01024920	4443420	8138727	Time to Treatment Failure	sunitinib|nintedanib	BIBF 1120|sunitinib	Drug|Drug	carcinoma, renal cell	Carcinoma, Renal Cell	Parallel Assignment	Interventional	Treatment	Randomized	Compare Safety and Efficacy of BIBF 1120 Versus Sunitinib.	2	Hazard Ratio (HR)	1.142	0.5712	Log Rank	0.72	1.812	95		NA	All	99	Completed	Phase 2
NCT01024920	4443421	8138728	Time to Progression	sunitinib|nintedanib	BIBF 1120|sunitinib	Drug|Drug	carcinoma, renal cell	Carcinoma, Renal Cell	Parallel Assignment	Interventional	Treatment	Randomized	Compare Safety and Efficacy of BIBF 1120 Versus Sunitinib.	2	Cox Proportional Hazard	1.143	0.5958	Log Rank	0.697	1.873	95		NA	All	99	Completed	Phase 2
NCT01024920	4443422	8138729	Overall Survival	sunitinib|nintedanib	BIBF 1120|sunitinib	Drug|Drug	carcinoma, renal cell	Carcinoma, Renal Cell	Parallel Assignment	Interventional	Treatment	Randomized	Compare Safety and Efficacy of BIBF 1120 Versus Sunitinib.	2	Hazard Ratio (HR)	0.92	0.7593	Log Rank	0.542	1.564	95		NA	All	99	Completed	Phase 2
NCT01024920	4443423	8138731	Objective Response According to RECIST Criteria	sunitinib|nintedanib	BIBF 1120|sunitinib	Drug|Drug	carcinoma, renal cell	Carcinoma, Renal Cell	Parallel Assignment	Interventional	Treatment	Randomized	Compare Safety and Efficacy of BIBF 1120 Versus Sunitinib.	2	Odds Ratio (OR)	0.484	0.1213	Regression, Logistic	0.193	1.212	95		NA	All	99	Completed	Phase 2
NCT01024920	4443424	8138732	Progression Free Survival (PFS)	sunitinib|nintedanib	BIBF 1120|sunitinib	Drug|Drug	carcinoma, renal cell	Carcinoma, Renal Cell	Parallel Assignment	Interventional	Treatment	Randomized	Compare Safety and Efficacy of BIBF 1120 Versus Sunitinib.	2	Hazard Ratio (HR)	1.12	0.6395	Log Rank	0.697	1.8	95		NA	All	99	Completed	Phase 2
NCT01024920	4443425	8138734	Probability Rates of Progression-free Survival at 9 Months	sunitinib|nintedanib	BIBF 1120|sunitinib	Drug|Drug	carcinoma, renal cell	Carcinoma, Renal Cell	Parallel Assignment	Interventional	Treatment	Randomized	Compare Safety and Efficacy of BIBF 1120 Versus Sunitinib.	2		NA	0.8531	Normal approximation test					NA	All	99	Completed	Phase 2
NCT01025336	4443027	8138631	Serotype-Specific Pneumococcal OPA GMT Antibody Persistence for 13vPnC 1 Year After Vaccination 1 Compared to 23vPS 1 Year After Vaccination 1 (Parent Study 6115A1-3005; NCT00546572)	NA	Blood draw|Blood draw	Other|Other	NA	Healthy	Parallel Assignment	Interventional	Prevention	Randomized	Study Evaluating Persistence Of Antibody Response Elicited By 13vPnC In Healthy Adults Previously Vaccinated	2	Ratio	1.8	NA		1.09	3.05	95		NA	All	962	Completed	Phase 3
NCT01025336	4443019	8138631	Serotype-Specific Pneumococcal OPA GMT Antibody Persistence for 13vPnC 1 Year After Vaccination 1 Compared to 23vPS 1 Year After Vaccination 1 (Parent Study 6115A1-3005; NCT00546572)	NA	Blood draw|Blood draw	Other|Other	NA	Healthy	Parallel Assignment	Interventional	Prevention	Randomized	Study Evaluating Persistence Of Antibody Response Elicited By 13vPnC In Healthy Adults Previously Vaccinated	2	Ratio	1.5	NA		1.1	2.03	95		NA	All	962	Completed	Phase 3
NCT01025336	4443023	8138631	Serotype-Specific Pneumococcal OPA GMT Antibody Persistence for 13vPnC 1 Year After Vaccination 1 Compared to 23vPS 1 Year After Vaccination 1 (Parent Study 6115A1-3005; NCT00546572)	NA	Blood draw|Blood draw	Other|Other	NA	Healthy	Parallel Assignment	Interventional	Prevention	Randomized	Study Evaluating Persistence Of Antibody Response Elicited By 13vPnC In Healthy Adults Previously Vaccinated	2	Ratio	1	NA		0.58	1.62	95		NA	All	962	Completed	Phase 3
NCT01025336	4443018	8138631	Serotype-Specific Pneumococcal OPA GMT Antibody Persistence for 13vPnC 1 Year After Vaccination 1 Compared to 23vPS 1 Year After Vaccination 1 (Parent Study 6115A1-3005; NCT00546572)	NA	Blood draw|Blood draw	Other|Other	NA	Healthy	Parallel Assignment	Interventional	Prevention	Randomized	Study Evaluating Persistence Of Antibody Response Elicited By 13vPnC In Healthy Adults Previously Vaccinated	2	Ratio	1.3	NA		0.89	2.02	95		NA	All	962	Completed	Phase 3
NCT01025336	4443029	8138631	Serotype-Specific Pneumococcal OPA GMT Antibody Persistence for 13vPnC 1 Year After Vaccination 1 Compared to 23vPS 1 Year After Vaccination 1 (Parent Study 6115A1-3005; NCT00546572)	NA	Blood draw|Blood draw	Other|Other	NA	Healthy	Parallel Assignment	Interventional	Prevention	Randomized	Study Evaluating Persistence Of Antibody Response Elicited By 13vPnC In Healthy Adults Previously Vaccinated	2	Ratio	1.6	NA		1.15	2.15	95		NA	All	962	Completed	Phase 3
NCT01025336	4443022	8138631	Serotype-Specific Pneumococcal OPA GMT Antibody Persistence for 13vPnC 1 Year After Vaccination 1 Compared to 23vPS 1 Year After Vaccination 1 (Parent Study 6115A1-3005; NCT00546572)	NA	Blood draw|Blood draw	Other|Other	NA	Healthy	Parallel Assignment	Interventional	Prevention	Randomized	Study Evaluating Persistence Of Antibody Response Elicited By 13vPnC In Healthy Adults Previously Vaccinated	2	Ratio	1.4	NA		0.83	2.32	95		NA	All	962	Completed	Phase 3
NCT01025336	4443028	8138631	Serotype-Specific Pneumococcal OPA GMT Antibody Persistence for 13vPnC 1 Year After Vaccination 1 Compared to 23vPS 1 Year After Vaccination 1 (Parent Study 6115A1-3005; NCT00546572)	NA	Blood draw|Blood draw	Other|Other	NA	Healthy	Parallel Assignment	Interventional	Prevention	Randomized	Study Evaluating Persistence Of Antibody Response Elicited By 13vPnC In Healthy Adults Previously Vaccinated	2	Ratio	1	NA		0.76	1.32	95		NA	All	962	Completed	Phase 3
NCT01025336	4443017	8138631	Serotype-Specific Pneumococcal OPA GMT Antibody Persistence for 13vPnC 1 Year After Vaccination 1 Compared to 23vPS 1 Year After Vaccination 1 (Parent Study 6115A1-3005; NCT00546572)	NA	Blood draw|Blood draw	Other|Other	NA	Healthy	Parallel Assignment	Interventional	Prevention	Randomized	Study Evaluating Persistence Of Antibody Response Elicited By 13vPnC In Healthy Adults Previously Vaccinated	2	Ratio	1.9	NA		1.27	2.97	95		NA	All	962	Completed	Phase 3
NCT01025336	4443020	8138631	Serotype-Specific Pneumococcal OPA GMT Antibody Persistence for 13vPnC 1 Year After Vaccination 1 Compared to 23vPS 1 Year After Vaccination 1 (Parent Study 6115A1-3005; NCT00546572)	NA	Blood draw|Blood draw	Other|Other	NA	Healthy	Parallel Assignment	Interventional	Prevention	Randomized	Study Evaluating Persistence Of Antibody Response Elicited By 13vPnC In Healthy Adults Previously Vaccinated	2	Ratio	1.6	NA		1.09	2.41	95		NA	All	962	Completed	Phase 3
NCT01025336	4443024	8138631	Serotype-Specific Pneumococcal OPA GMT Antibody Persistence for 13vPnC 1 Year After Vaccination 1 Compared to 23vPS 1 Year After Vaccination 1 (Parent Study 6115A1-3005; NCT00546572)	NA	Blood draw|Blood draw	Other|Other	NA	Healthy	Parallel Assignment	Interventional	Prevention	Randomized	Study Evaluating Persistence Of Antibody Response Elicited By 13vPnC In Healthy Adults Previously Vaccinated	2	Ratio	2.3	NA		1.4	3.64	95		NA	All	962	Completed	Phase 3
NCT01025336	4443021	8138631	Serotype-Specific Pneumococcal OPA GMT Antibody Persistence for 13vPnC 1 Year After Vaccination 1 Compared to 23vPS 1 Year After Vaccination 1 (Parent Study 6115A1-3005; NCT00546572)	NA	Blood draw|Blood draw	Other|Other	NA	Healthy	Parallel Assignment	Interventional	Prevention	Randomized	Study Evaluating Persistence Of Antibody Response Elicited By 13vPnC In Healthy Adults Previously Vaccinated	2	Ratio	0.9	NA		0.58	1.4	95		NA	All	962	Completed	Phase 3
NCT01025336	4443026	8138631	Serotype-Specific Pneumococcal OPA GMT Antibody Persistence for 13vPnC 1 Year After Vaccination 1 Compared to 23vPS 1 Year After Vaccination 1 (Parent Study 6115A1-3005; NCT00546572)	NA	Blood draw|Blood draw	Other|Other	NA	Healthy	Parallel Assignment	Interventional	Prevention	Randomized	Study Evaluating Persistence Of Antibody Response Elicited By 13vPnC In Healthy Adults Previously Vaccinated	2	Ratio	1.4	NA		0.95	1.96	95		NA	All	962	Completed	Phase 3
NCT01025336	4443025	8138631	Serotype-Specific Pneumococcal OPA GMT Antibody Persistence for 13vPnC 1 Year After Vaccination 1 Compared to 23vPS 1 Year After Vaccination 1 (Parent Study 6115A1-3005; NCT00546572)	NA	Blood draw|Blood draw	Other|Other	NA	Healthy	Parallel Assignment	Interventional	Prevention	Randomized	Study Evaluating Persistence Of Antibody Response Elicited By 13vPnC In Healthy Adults Previously Vaccinated	2	Ratio	4.8	NA		3.05	7.5	95		NA	All	962	Completed	Phase 3
NCT01025336	4443035	8138632	Serotype-Specific Pneumococcal OPA GMT Antibody Persistence for 13vPnC 1 Year After Vaccination 1 Compared to 23vPS 1 Year After Vaccination 1 (Parent Study 6115A1-3010; NCT00574548)	NA	Blood draw|Blood draw	Other|Other	NA	Healthy	Parallel Assignment	Interventional	Prevention	Randomized	Study Evaluating Persistence Of Antibody Response Elicited By 13vPnC In Healthy Adults Previously Vaccinated	2	Ratio	1.6	NA		0.96	2.77	95		NA	All	962	Completed	Phase 3
NCT01025336	4443032	8138632	Serotype-Specific Pneumococcal OPA GMT Antibody Persistence for 13vPnC 1 Year After Vaccination 1 Compared to 23vPS 1 Year After Vaccination 1 (Parent Study 6115A1-3010; NCT00574548)	NA	Blood draw|Blood draw	Other|Other	NA	Healthy	Parallel Assignment	Interventional	Prevention	Randomized	Study Evaluating Persistence Of Antibody Response Elicited By 13vPnC In Healthy Adults Previously Vaccinated	2	Ratio	1.4	NA		1.01	1.83	95		NA	All	962	Completed	Phase 3
NCT01025336	4443037	8138632	Serotype-Specific Pneumococcal OPA GMT Antibody Persistence for 13vPnC 1 Year After Vaccination 1 Compared to 23vPS 1 Year After Vaccination 1 (Parent Study 6115A1-3010; NCT00574548)	NA	Blood draw|Blood draw	Other|Other	NA	Healthy	Parallel Assignment	Interventional	Prevention	Randomized	Study Evaluating Persistence Of Antibody Response Elicited By 13vPnC In Healthy Adults Previously Vaccinated	2	Ratio	2.6	NA		1.61	4.17	95		NA	All	962	Completed	Phase 3
NCT01025336	4443038	8138632	Serotype-Specific Pneumococcal OPA GMT Antibody Persistence for 13vPnC 1 Year After Vaccination 1 Compared to 23vPS 1 Year After Vaccination 1 (Parent Study 6115A1-3010; NCT00574548)	NA	Blood draw|Blood draw	Other|Other	NA	Healthy	Parallel Assignment	Interventional	Prevention	Randomized	Study Evaluating Persistence Of Antibody Response Elicited By 13vPnC In Healthy Adults Previously Vaccinated	2	Ratio	7.3	NA		4.67	11.44	95		NA	All	962	Completed	Phase 3
NCT01025336	4443031	8138632	Serotype-Specific Pneumococcal OPA GMT Antibody Persistence for 13vPnC 1 Year After Vaccination 1 Compared to 23vPS 1 Year After Vaccination 1 (Parent Study 6115A1-3010; NCT00574548)	NA	Blood draw|Blood draw	Other|Other	NA	Healthy	Parallel Assignment	Interventional	Prevention	Randomized	Study Evaluating Persistence Of Antibody Response Elicited By 13vPnC In Healthy Adults Previously Vaccinated	2	Ratio	1.2	NA		0.77	1.78	95		NA	All	962	Completed	Phase 3
NCT01025336	4443042	8138632	Serotype-Specific Pneumococcal OPA GMT Antibody Persistence for 13vPnC 1 Year After Vaccination 1 Compared to 23vPS 1 Year After Vaccination 1 (Parent Study 6115A1-3010; NCT00574548)	NA	Blood draw|Blood draw	Other|Other	NA	Healthy	Parallel Assignment	Interventional	Prevention	Randomized	Study Evaluating Persistence Of Antibody Response Elicited By 13vPnC In Healthy Adults Previously Vaccinated	2	Ratio	1.2	NA		0.87	1.64	95		NA	All	962	Completed	Phase 3
NCT01025336	4443040	8138632	Serotype-Specific Pneumococcal OPA GMT Antibody Persistence for 13vPnC 1 Year After Vaccination 1 Compared to 23vPS 1 Year After Vaccination 1 (Parent Study 6115A1-3010; NCT00574548)	NA	Blood draw|Blood draw	Other|Other	NA	Healthy	Parallel Assignment	Interventional	Prevention	Randomized	Study Evaluating Persistence Of Antibody Response Elicited By 13vPnC In Healthy Adults Previously Vaccinated	2	Ratio	1.9	NA		1.25	2.8	95		NA	All	962	Completed	Phase 3
NCT01025336	4443034	8138632	Serotype-Specific Pneumococcal OPA GMT Antibody Persistence for 13vPnC 1 Year After Vaccination 1 Compared to 23vPS 1 Year After Vaccination 1 (Parent Study 6115A1-3010; NCT00574548)	NA	Blood draw|Blood draw	Other|Other	NA	Healthy	Parallel Assignment	Interventional	Prevention	Randomized	Study Evaluating Persistence Of Antibody Response Elicited By 13vPnC In Healthy Adults Previously Vaccinated	2	Ratio	0.8	NA		0.54	1.28	95		NA	All	962	Completed	Phase 3
NCT01025336	4443039	8138632	Serotype-Specific Pneumococcal OPA GMT Antibody Persistence for 13vPnC 1 Year After Vaccination 1 Compared to 23vPS 1 Year After Vaccination 1 (Parent Study 6115A1-3010; NCT00574548)	NA	Blood draw|Blood draw	Other|Other	NA	Healthy	Parallel Assignment	Interventional	Prevention	Randomized	Study Evaluating Persistence Of Antibody Response Elicited By 13vPnC In Healthy Adults Previously Vaccinated	2	Ratio	1	NA		0.71	1.53	95		NA	All	962	Completed	Phase 3
NCT01025336	4443030	8138632	Serotype-Specific Pneumococcal OPA GMT Antibody Persistence for 13vPnC 1 Year After Vaccination 1 Compared to 23vPS 1 Year After Vaccination 1 (Parent Study 6115A1-3010; NCT00574548)	NA	Blood draw|Blood draw	Other|Other	NA	Healthy	Parallel Assignment	Interventional	Prevention	Randomized	Study Evaluating Persistence Of Antibody Response Elicited By 13vPnC In Healthy Adults Previously Vaccinated	2	Ratio	3	NA		1.97	4.64	95		NA	All	962	Completed	Phase 3
NCT01025336	4443041	8138632	Serotype-Specific Pneumococcal OPA GMT Antibody Persistence for 13vPnC 1 Year After Vaccination 1 Compared to 23vPS 1 Year After Vaccination 1 (Parent Study 6115A1-3010; NCT00574548)	NA	Blood draw|Blood draw	Other|Other	NA	Healthy	Parallel Assignment	Interventional	Prevention	Randomized	Study Evaluating Persistence Of Antibody Response Elicited By 13vPnC In Healthy Adults Previously Vaccinated	2	Ratio	0.8	NA		0.63	1.08	95		NA	All	962	Completed	Phase 3
NCT01025336	4443033	8138632	Serotype-Specific Pneumococcal OPA GMT Antibody Persistence for 13vPnC 1 Year After Vaccination 1 Compared to 23vPS 1 Year After Vaccination 1 (Parent Study 6115A1-3010; NCT00574548)	NA	Blood draw|Blood draw	Other|Other	NA	Healthy	Parallel Assignment	Interventional	Prevention	Randomized	Study Evaluating Persistence Of Antibody Response Elicited By 13vPnC In Healthy Adults Previously Vaccinated	2	Ratio	1.4	NA		0.92	2.07	95		NA	All	962	Completed	Phase 3
NCT01025336	4443036	8138632	Serotype-Specific Pneumococcal OPA GMT Antibody Persistence for 13vPnC 1 Year After Vaccination 1 Compared to 23vPS 1 Year After Vaccination 1 (Parent Study 6115A1-3010; NCT00574548)	NA	Blood draw|Blood draw	Other|Other	NA	Healthy	Parallel Assignment	Interventional	Prevention	Randomized	Study Evaluating Persistence Of Antibody Response Elicited By 13vPnC In Healthy Adults Previously Vaccinated	2	Ratio	2	NA		1.22	3.29	95		NA	All	962	Completed	Phase 3
NCT01025336	4443050	8138633	Serotype-Specific Pneumococcal OPA GMT Antibody Persistence for 13vPnC/13vPnC 1 Year After Vaccination 2 Compared to 13vPnC/13vPnC After Vaccination 1 (Parent Study 6115A1-3005; NCT00546572)	NA	Blood draw|Blood draw	Other|Other	NA	Healthy	Parallel Assignment	Interventional	Prevention	Randomized	Study Evaluating Persistence Of Antibody Response Elicited By 13vPnC In Healthy Adults Previously Vaccinated	2	geometric mean fold rise	1.3	NA		1.05	1.53	95		NA	All	962	Completed	Phase 3
NCT01025336	4443053	8138633	Serotype-Specific Pneumococcal OPA GMT Antibody Persistence for 13vPnC/13vPnC 1 Year After Vaccination 2 Compared to 13vPnC/13vPnC After Vaccination 1 (Parent Study 6115A1-3005; NCT00546572)	NA	Blood draw|Blood draw	Other|Other	NA	Healthy	Parallel Assignment	Interventional	Prevention	Randomized	Study Evaluating Persistence Of Antibody Response Elicited By 13vPnC In Healthy Adults Previously Vaccinated	2	geometric mean fold rise	2.1	NA		1.6	2.68	95		NA	All	962	Completed	Phase 3
NCT01025336	4443046	8138633	Serotype-Specific Pneumococcal OPA GMT Antibody Persistence for 13vPnC/13vPnC 1 Year After Vaccination 2 Compared to 13vPnC/13vPnC After Vaccination 1 (Parent Study 6115A1-3005; NCT00546572)	NA	Blood draw|Blood draw	Other|Other	NA	Healthy	Parallel Assignment	Interventional	Prevention	Randomized	Study Evaluating Persistence Of Antibody Response Elicited By 13vPnC In Healthy Adults Previously Vaccinated	2	geometric mean fold rise	1.3	NA		1.1	1.42	95		NA	All	962	Completed	Phase 3
NCT01025336	4443043	8138633	Serotype-Specific Pneumococcal OPA GMT Antibody Persistence for 13vPnC/13vPnC 1 Year After Vaccination 2 Compared to 13vPnC/13vPnC After Vaccination 1 (Parent Study 6115A1-3005; NCT00546572)	NA	Blood draw|Blood draw	Other|Other	NA	Healthy	Parallel Assignment	Interventional	Prevention	Randomized	Study Evaluating Persistence Of Antibody Response Elicited By 13vPnC In Healthy Adults Previously Vaccinated	2	geometric mean fold rise	1.7	NA		1.44	2.06	95		NA	All	962	Completed	Phase 3
NCT01025336	4443047	8138633	Serotype-Specific Pneumococcal OPA GMT Antibody Persistence for 13vPnC/13vPnC 1 Year After Vaccination 2 Compared to 13vPnC/13vPnC After Vaccination 1 (Parent Study 6115A1-3005; NCT00546572)	NA	Blood draw|Blood draw	Other|Other	NA	Healthy	Parallel Assignment	Interventional	Prevention	Randomized	Study Evaluating Persistence Of Antibody Response Elicited By 13vPnC In Healthy Adults Previously Vaccinated	2	geometric mean fold rise	1.6	NA		1.33	1.86	95		NA	All	962	Completed	Phase 3
NCT01025336	4443055	8138633	Serotype-Specific Pneumococcal OPA GMT Antibody Persistence for 13vPnC/13vPnC 1 Year After Vaccination 2 Compared to 13vPnC/13vPnC After Vaccination 1 (Parent Study 6115A1-3005; NCT00546572)	NA	Blood draw|Blood draw	Other|Other	NA	Healthy	Parallel Assignment	Interventional	Prevention	Randomized	Study Evaluating Persistence Of Antibody Response Elicited By 13vPnC In Healthy Adults Previously Vaccinated	2	geometric mean fold rise	1.2	NA		1.03	1.31	95		NA	All	962	Completed	Phase 3
NCT01025336	4443045	8138633	Serotype-Specific Pneumococcal OPA GMT Antibody Persistence for 13vPnC/13vPnC 1 Year After Vaccination 2 Compared to 13vPnC/13vPnC After Vaccination 1 (Parent Study 6115A1-3005; NCT00546572)	NA	Blood draw|Blood draw	Other|Other	NA	Healthy	Parallel Assignment	Interventional	Prevention	Randomized	Study Evaluating Persistence Of Antibody Response Elicited By 13vPnC In Healthy Adults Previously Vaccinated	2	geometric mean fold rise	1.3	NA		1.14	1.43	95		NA	All	962	Completed	Phase 3
NCT01025336	4443052	8138633	Serotype-Specific Pneumococcal OPA GMT Antibody Persistence for 13vPnC/13vPnC 1 Year After Vaccination 2 Compared to 13vPnC/13vPnC After Vaccination 1 (Parent Study 6115A1-3005; NCT00546572)	NA	Blood draw|Blood draw	Other|Other	NA	Healthy	Parallel Assignment	Interventional	Prevention	Randomized	Study Evaluating Persistence Of Antibody Response Elicited By 13vPnC In Healthy Adults Previously Vaccinated	2	geometric mean fold rise	1.8	NA		1.55	2.03	95		NA	All	962	Completed	Phase 3
NCT01025336	4443054	8138633	Serotype-Specific Pneumococcal OPA GMT Antibody Persistence for 13vPnC/13vPnC 1 Year After Vaccination 2 Compared to 13vPnC/13vPnC After Vaccination 1 (Parent Study 6115A1-3005; NCT00546572)	NA	Blood draw|Blood draw	Other|Other	NA	Healthy	Parallel Assignment	Interventional	Prevention	Randomized	Study Evaluating Persistence Of Antibody Response Elicited By 13vPnC In Healthy Adults Previously Vaccinated	2	geometric mean fold rise	1.2	NA		1.07	1.37	95		NA	All	962	Completed	Phase 3
NCT01025336	4443051	8138633	Serotype-Specific Pneumococcal OPA GMT Antibody Persistence for 13vPnC/13vPnC 1 Year After Vaccination 2 Compared to 13vPnC/13vPnC After Vaccination 1 (Parent Study 6115A1-3005; NCT00546572)	NA	Blood draw|Blood draw	Other|Other	NA	Healthy	Parallel Assignment	Interventional	Prevention	Randomized	Study Evaluating Persistence Of Antibody Response Elicited By 13vPnC In Healthy Adults Previously Vaccinated	2	geometric mean fold rise	0.9	NA		0.79	1.07	95		NA	All	962	Completed	Phase 3
NCT01025336	4443044	8138633	Serotype-Specific Pneumococcal OPA GMT Antibody Persistence for 13vPnC/13vPnC 1 Year After Vaccination 2 Compared to 13vPnC/13vPnC After Vaccination 1 (Parent Study 6115A1-3005; NCT00546572)	NA	Blood draw|Blood draw	Other|Other	NA	Healthy	Parallel Assignment	Interventional	Prevention	Randomized	Study Evaluating Persistence Of Antibody Response Elicited By 13vPnC In Healthy Adults Previously Vaccinated	2	geometric mean fold rise	2.2	NA		1.8	2.6	95		NA	All	962	Completed	Phase 3
NCT01025336	4443048	8138633	Serotype-Specific Pneumococcal OPA GMT Antibody Persistence for 13vPnC/13vPnC 1 Year After Vaccination 2 Compared to 13vPnC/13vPnC After Vaccination 1 (Parent Study 6115A1-3005; NCT00546572)	NA	Blood draw|Blood draw	Other|Other	NA	Healthy	Parallel Assignment	Interventional	Prevention	Randomized	Study Evaluating Persistence Of Antibody Response Elicited By 13vPnC In Healthy Adults Previously Vaccinated	2	geometric mean fold rise	1.9	NA		1.37	2.61	95		NA	All	962	Completed	Phase 3
NCT01025336	4443049	8138633	Serotype-Specific Pneumococcal OPA GMT Antibody Persistence for 13vPnC/13vPnC 1 Year After Vaccination 2 Compared to 13vPnC/13vPnC After Vaccination 1 (Parent Study 6115A1-3005; NCT00546572)	NA	Blood draw|Blood draw	Other|Other	NA	Healthy	Parallel Assignment	Interventional	Prevention	Randomized	Study Evaluating Persistence Of Antibody Response Elicited By 13vPnC In Healthy Adults Previously Vaccinated	2	geometric mean fold rise	2.6	NA		1.98	3.5	95		NA	All	962	Completed	Phase 3
NCT01025336	4443056	8138634	Serotype-Specific Pneumococcal OPA GMT Antibody Persistence for 23vPS/13vPnC 1 Year After Vaccination 2 Compared to 13vPnC/13vPnC 1 Year After Vaccination 1 (Parent Study 6115A1-3005; NCT00546572)	NA	Blood draw|Blood draw	Other|Other	NA	Healthy	Parallel Assignment	Interventional	Prevention	Randomized	Study Evaluating Persistence Of Antibody Response Elicited By 13vPnC In Healthy Adults Previously Vaccinated	2	Ratio of GMT	0.8	NA		0.5	1.15	95		NA	All	962	Completed	Phase 3
NCT01025336	4443061	8138634	Serotype-Specific Pneumococcal OPA GMT Antibody Persistence for 23vPS/13vPnC 1 Year After Vaccination 2 Compared to 13vPnC/13vPnC 1 Year After Vaccination 1 (Parent Study 6115A1-3005; NCT00546572)	NA	Blood draw|Blood draw	Other|Other	NA	Healthy	Parallel Assignment	Interventional	Prevention	Randomized	Study Evaluating Persistence Of Antibody Response Elicited By 13vPnC In Healthy Adults Previously Vaccinated	2	Ratio of GMT	1.7	NA		1.01	2.85	95		NA	All	962	Completed	Phase 3
NCT01025336	4443059	8138634	Serotype-Specific Pneumococcal OPA GMT Antibody Persistence for 23vPS/13vPnC 1 Year After Vaccination 2 Compared to 13vPnC/13vPnC 1 Year After Vaccination 1 (Parent Study 6115A1-3005; NCT00546572)	NA	Blood draw|Blood draw	Other|Other	NA	Healthy	Parallel Assignment	Interventional	Prevention	Randomized	Study Evaluating Persistence Of Antibody Response Elicited By 13vPnC In Healthy Adults Previously Vaccinated	2	Ratio of GMT	0.8	NA		0.57	1.19	95		NA	All	962	Completed	Phase 3
NCT01025336	4443063	8138634	Serotype-Specific Pneumococcal OPA GMT Antibody Persistence for 23vPS/13vPnC 1 Year After Vaccination 2 Compared to 13vPnC/13vPnC 1 Year After Vaccination 1 (Parent Study 6115A1-3005; NCT00546572)	NA	Blood draw|Blood draw	Other|Other	NA	Healthy	Parallel Assignment	Interventional	Prevention	Randomized	Study Evaluating Persistence Of Antibody Response Elicited By 13vPnC In Healthy Adults Previously Vaccinated	2	Ratio of GMT	1	NA		0.64	1.56	95		NA	All	962	Completed	Phase 3
NCT01025336	4443068	8138634	Serotype-Specific Pneumococcal OPA GMT Antibody Persistence for 23vPS/13vPnC 1 Year After Vaccination 2 Compared to 13vPnC/13vPnC 1 Year After Vaccination 1 (Parent Study 6115A1-3005; NCT00546572)	NA	Blood draw|Blood draw	Other|Other	NA	Healthy	Parallel Assignment	Interventional	Prevention	Randomized	Study Evaluating Persistence Of Antibody Response Elicited By 13vPnC In Healthy Adults Previously Vaccinated	2	Ratio of GMT	0.7	NA		0.48	0.92	95		NA	All	962	Completed	Phase 3
NCT01025336	4443057	8138634	Serotype-Specific Pneumococcal OPA GMT Antibody Persistence for 23vPS/13vPnC 1 Year After Vaccination 2 Compared to 13vPnC/13vPnC 1 Year After Vaccination 1 (Parent Study 6115A1-3005; NCT00546572)	NA	Blood draw|Blood draw	Other|Other	NA	Healthy	Parallel Assignment	Interventional	Prevention	Randomized	Study Evaluating Persistence Of Antibody Response Elicited By 13vPnC In Healthy Adults Previously Vaccinated	2	Ratio of GMT	1.4	NA		0.93	2.04	95		NA	All	962	Completed	Phase 3
NCT01025336	4443062	8138634	Serotype-Specific Pneumococcal OPA GMT Antibody Persistence for 23vPS/13vPnC 1 Year After Vaccination 2 Compared to 13vPnC/13vPnC 1 Year After Vaccination 1 (Parent Study 6115A1-3005; NCT00546572)	NA	Blood draw|Blood draw	Other|Other	NA	Healthy	Parallel Assignment	Interventional	Prevention	Randomized	Study Evaluating Persistence Of Antibody Response Elicited By 13vPnC In Healthy Adults Previously Vaccinated	2	Ratio of GMT	1.9	NA		1.14	3.04	95		NA	All	962	Completed	Phase 3
NCT01025336	4443066	8138634	Serotype-Specific Pneumococcal OPA GMT Antibody Persistence for 23vPS/13vPnC 1 Year After Vaccination 2 Compared to 13vPnC/13vPnC 1 Year After Vaccination 1 (Parent Study 6115A1-3005; NCT00546572)	NA	Blood draw|Blood draw	Other|Other	NA	Healthy	Parallel Assignment	Interventional	Prevention	Randomized	Study Evaluating Persistence Of Antibody Response Elicited By 13vPnC In Healthy Adults Previously Vaccinated	2	Ratio of GMT	1.4	NA		0.88	2.22	95		NA	All	962	Completed	Phase 3
NCT01025336	4443058	8138634	Serotype-Specific Pneumococcal OPA GMT Antibody Persistence for 23vPS/13vPnC 1 Year After Vaccination 2 Compared to 13vPnC/13vPnC 1 Year After Vaccination 1 (Parent Study 6115A1-3005; NCT00546572)	NA	Blood draw|Blood draw	Other|Other	NA	Healthy	Parallel Assignment	Interventional	Prevention	Randomized	Study Evaluating Persistence Of Antibody Response Elicited By 13vPnC In Healthy Adults Previously Vaccinated	2	Ratio of GMT	1	NA		0.75	1.31	95		NA	All	962	Completed	Phase 3
NCT01025336	4443060	8138634	Serotype-Specific Pneumococcal OPA GMT Antibody Persistence for 23vPS/13vPnC 1 Year After Vaccination 2 Compared to 13vPnC/13vPnC 1 Year After Vaccination 1 (Parent Study 6115A1-3005; NCT00546572)	NA	Blood draw|Blood draw	Other|Other	NA	Healthy	Parallel Assignment	Interventional	Prevention	Randomized	Study Evaluating Persistence Of Antibody Response Elicited By 13vPnC In Healthy Adults Previously Vaccinated	2	Ratio of GMT	1.9	NA		1.26	2.87	95		NA	All	962	Completed	Phase 3
NCT01025336	4443065	8138634	Serotype-Specific Pneumococcal OPA GMT Antibody Persistence for 23vPS/13vPnC 1 Year After Vaccination 2 Compared to 13vPnC/13vPnC 1 Year After Vaccination 1 (Parent Study 6115A1-3005; NCT00546572)	NA	Blood draw|Blood draw	Other|Other	NA	Healthy	Parallel Assignment	Interventional	Prevention	Randomized	Study Evaluating Persistence Of Antibody Response Elicited By 13vPnC In Healthy Adults Previously Vaccinated	2	Ratio of GMT	1.4	NA		0.93	1.95	95		NA	All	962	Completed	Phase 3
NCT01025336	4443067	8138634	Serotype-Specific Pneumococcal OPA GMT Antibody Persistence for 23vPS/13vPnC 1 Year After Vaccination 2 Compared to 13vPnC/13vPnC 1 Year After Vaccination 1 (Parent Study 6115A1-3005; NCT00546572)	NA	Blood draw|Blood draw	Other|Other	NA	Healthy	Parallel Assignment	Interventional	Prevention	Randomized	Study Evaluating Persistence Of Antibody Response Elicited By 13vPnC In Healthy Adults Previously Vaccinated	2	Ratio of GMT	1	NA		0.76	1.28	95		NA	All	962	Completed	Phase 3
NCT01025336	4443064	8138634	Serotype-Specific Pneumococcal OPA GMT Antibody Persistence for 23vPS/13vPnC 1 Year After Vaccination 2 Compared to 13vPnC/13vPnC 1 Year After Vaccination 1 (Parent Study 6115A1-3005; NCT00546572)	NA	Blood draw|Blood draw	Other|Other	NA	Healthy	Parallel Assignment	Interventional	Prevention	Randomized	Study Evaluating Persistence Of Antibody Response Elicited By 13vPnC In Healthy Adults Previously Vaccinated	2	Ratio of GMT	0.4	NA		0.27	0.66	95		NA	All	962	Completed	Phase 3
NCT01025336	4443079	8138635	Serotype-Specific Pneumococcal OPA GMT Antibody Persistence for 13vPnC/13vPnC 1 Year After Vaccination 2 Compared to 13vPnC/13vPnC Before Vaccination 2 (Parent Study 6115A1-3010; NCT00574548)	NA	Blood draw|Blood draw	Other|Other	NA	Healthy	Parallel Assignment	Interventional	Prevention	Randomized	Study Evaluating Persistence Of Antibody Response Elicited By 13vPnC In Healthy Adults Previously Vaccinated	2	geometric mean fold rise	0.5	NA		0.41	0.69	95		NA	All	962	Completed	Phase 3
NCT01025336	4443076	8138635	Serotype-Specific Pneumococcal OPA GMT Antibody Persistence for 13vPnC/13vPnC 1 Year After Vaccination 2 Compared to 13vPnC/13vPnC Before Vaccination 2 (Parent Study 6115A1-3010; NCT00574548)	NA	Blood draw|Blood draw	Other|Other	NA	Healthy	Parallel Assignment	Interventional	Prevention	Randomized	Study Evaluating Persistence Of Antibody Response Elicited By 13vPnC In Healthy Adults Previously Vaccinated	2	geometric mean fold rise	1.7	NA		1.32	2.19	95		NA	All	962	Completed	Phase 3
NCT01025336	4443074	8138635	Serotype-Specific Pneumococcal OPA GMT Antibody Persistence for 13vPnC/13vPnC 1 Year After Vaccination 2 Compared to 13vPnC/13vPnC Before Vaccination 2 (Parent Study 6115A1-3010; NCT00574548)	NA	Blood draw|Blood draw	Other|Other	NA	Healthy	Parallel Assignment	Interventional	Prevention	Randomized	Study Evaluating Persistence Of Antibody Response Elicited By 13vPnC In Healthy Adults Previously Vaccinated	2	geometric mean fold rise	2.1	NA		1.48	2.95	95		NA	All	962	Completed	Phase 3
NCT01025336	4443078	8138635	Serotype-Specific Pneumococcal OPA GMT Antibody Persistence for 13vPnC/13vPnC 1 Year After Vaccination 2 Compared to 13vPnC/13vPnC Before Vaccination 2 (Parent Study 6115A1-3010; NCT00574548)	NA	Blood draw|Blood draw	Other|Other	NA	Healthy	Parallel Assignment	Interventional	Prevention	Randomized	Study Evaluating Persistence Of Antibody Response Elicited By 13vPnC In Healthy Adults Previously Vaccinated	2	geometric mean fold rise	0.8	NA		0.67	0.87	95		NA	All	962	Completed	Phase 3
NCT01025336	4443077	8138635	Serotype-Specific Pneumococcal OPA GMT Antibody Persistence for 13vPnC/13vPnC 1 Year After Vaccination 2 Compared to 13vPnC/13vPnC Before Vaccination 2 (Parent Study 6115A1-3010; NCT00574548)	NA	Blood draw|Blood draw	Other|Other	NA	Healthy	Parallel Assignment	Interventional	Prevention	Randomized	Study Evaluating Persistence Of Antibody Response Elicited By 13vPnC In Healthy Adults Previously Vaccinated	2	geometric mean fold rise	0.6	NA		0.48	0.79	95		NA	All	962	Completed	Phase 3
NCT01025336	4443071	8138635	Serotype-Specific Pneumococcal OPA GMT Antibody Persistence for 13vPnC/13vPnC 1 Year After Vaccination 2 Compared to 13vPnC/13vPnC Before Vaccination 2 (Parent Study 6115A1-3010; NCT00574548)	NA	Blood draw|Blood draw	Other|Other	NA	Healthy	Parallel Assignment	Interventional	Prevention	Randomized	Study Evaluating Persistence Of Antibody Response Elicited By 13vPnC In Healthy Adults Previously Vaccinated	2	geometric mean fold rise	1.2	NA		1.07	1.46	95		NA	All	962	Completed	Phase 3
NCT01025336	4443073	8138635	Serotype-Specific Pneumococcal OPA GMT Antibody Persistence for 13vPnC/13vPnC 1 Year After Vaccination 2 Compared to 13vPnC/13vPnC Before Vaccination 2 (Parent Study 6115A1-3010; NCT00574548)	NA	Blood draw|Blood draw	Other|Other	NA	Healthy	Parallel Assignment	Interventional	Prevention	Randomized	Study Evaluating Persistence Of Antibody Response Elicited By 13vPnC In Healthy Adults Previously Vaccinated	2	geometric mean fold rise	1.6	NA		1.23	2.05	95		NA	All	962	Completed	Phase 3
NCT01025336	4443069	8138635	Serotype-Specific Pneumococcal OPA GMT Antibody Persistence for 13vPnC/13vPnC 1 Year After Vaccination 2 Compared to 13vPnC/13vPnC Before Vaccination 2 (Parent Study 6115A1-3010; NCT00574548)	NA	Blood draw|Blood draw	Other|Other	NA	Healthy	Parallel Assignment	Interventional	Prevention	Randomized	Study Evaluating Persistence Of Antibody Response Elicited By 13vPnC In Healthy Adults Previously Vaccinated	2	geometric mean fold rise	1.1	NA		0.89	1.48	95		NA	All	962	Completed	Phase 3
NCT01025336	4443072	8138635	Serotype-Specific Pneumococcal OPA GMT Antibody Persistence for 13vPnC/13vPnC 1 Year After Vaccination 2 Compared to 13vPnC/13vPnC Before Vaccination 2 (Parent Study 6115A1-3010; NCT00574548)	NA	Blood draw|Blood draw	Other|Other	NA	Healthy	Parallel Assignment	Interventional	Prevention	Randomized	Study Evaluating Persistence Of Antibody Response Elicited By 13vPnC In Healthy Adults Previously Vaccinated	2	geometric mean fold rise	1	NA		0.82	1.19	95		NA	All	962	Completed	Phase 3
NCT01025336	4443081	8138635	Serotype-Specific Pneumococcal OPA GMT Antibody Persistence for 13vPnC/13vPnC 1 Year After Vaccination 2 Compared to 13vPnC/13vPnC Before Vaccination 2 (Parent Study 6115A1-3010; NCT00574548)	NA	Blood draw|Blood draw	Other|Other	NA	Healthy	Parallel Assignment	Interventional	Prevention	Randomized	Study Evaluating Persistence Of Antibody Response Elicited By 13vPnC In Healthy Adults Previously Vaccinated	2	geometric mean fold rise	1	NA		0.85	1.22	95		NA	All	962	Completed	Phase 3
NCT01025336	4443070	8138635	Serotype-Specific Pneumococcal OPA GMT Antibody Persistence for 13vPnC/13vPnC 1 Year After Vaccination 2 Compared to 13vPnC/13vPnC Before Vaccination 2 (Parent Study 6115A1-3010; NCT00574548)	NA	Blood draw|Blood draw	Other|Other	NA	Healthy	Parallel Assignment	Interventional	Prevention	Randomized	Study Evaluating Persistence Of Antibody Response Elicited By 13vPnC In Healthy Adults Previously Vaccinated	2	geometric mean fold rise	2.1	NA		1.56	2.8	95		NA	All	962	Completed	Phase 3
NCT01025336	4443075	8138635	Serotype-Specific Pneumococcal OPA GMT Antibody Persistence for 13vPnC/13vPnC 1 Year After Vaccination 2 Compared to 13vPnC/13vPnC Before Vaccination 2 (Parent Study 6115A1-3010; NCT00574548)	NA	Blood draw|Blood draw	Other|Other	NA	Healthy	Parallel Assignment	Interventional	Prevention	Randomized	Study Evaluating Persistence Of Antibody Response Elicited By 13vPnC In Healthy Adults Previously Vaccinated	2	geometric mean fold rise	1.7	NA		1.24	2.26	95		NA	All	962	Completed	Phase 3
NCT01025336	4443080	8138635	Serotype-Specific Pneumococcal OPA GMT Antibody Persistence for 13vPnC/13vPnC 1 Year After Vaccination 2 Compared to 13vPnC/13vPnC Before Vaccination 2 (Parent Study 6115A1-3010; NCT00574548)	NA	Blood draw|Blood draw	Other|Other	NA	Healthy	Parallel Assignment	Interventional	Prevention	Randomized	Study Evaluating Persistence Of Antibody Response Elicited By 13vPnC In Healthy Adults Previously Vaccinated	2	geometric mean fold rise	1	NA		0.82	1.1	95		NA	All	962	Completed	Phase 3
NCT01025336	4443090	8138636	Serotype-Specific Pneumococcal OPA GMT Antibody Persistence for 23vPS/13vPnC 1 Year After Vaccination 2 Compared to 13vPnC 1 Year After Vaccination 1 (Parent Study 6115A1-3010; NCT00574548)	NA	Blood draw|Blood draw	Other|Other	NA	Healthy	Parallel Assignment	Interventional	Prevention	Randomized	Study Evaluating Persistence Of Antibody Response Elicited By 13vPnC In Healthy Adults Previously Vaccinated	2	Ratio of GMT	0.2	NA		0.11	0.26	95		NA	All	962	Completed	Phase 3
NCT01025336	4443094	8138636	Serotype-Specific Pneumococcal OPA GMT Antibody Persistence for 23vPS/13vPnC 1 Year After Vaccination 2 Compared to 13vPnC 1 Year After Vaccination 1 (Parent Study 6115A1-3010; NCT00574548)	NA	Blood draw|Blood draw	Other|Other	NA	Healthy	Parallel Assignment	Interventional	Prevention	Randomized	Study Evaluating Persistence Of Antibody Response Elicited By 13vPnC In Healthy Adults Previously Vaccinated	2	Ratio of GMT	0.7	NA		0.48	0.9	95		NA	All	962	Completed	Phase 3
NCT01025336	4443088	8138636	Serotype-Specific Pneumococcal OPA GMT Antibody Persistence for 23vPS/13vPnC 1 Year After Vaccination 2 Compared to 13vPnC 1 Year After Vaccination 1 (Parent Study 6115A1-3010; NCT00574548)	NA	Blood draw|Blood draw	Other|Other	NA	Healthy	Parallel Assignment	Interventional	Prevention	Randomized	Study Evaluating Persistence Of Antibody Response Elicited By 13vPnC In Healthy Adults Previously Vaccinated	2	Ratio of GMT	1.1	NA		0.68	1.76	95		NA	All	962	Completed	Phase 3
NCT01025336	4443093	8138636	Serotype-Specific Pneumococcal OPA GMT Antibody Persistence for 23vPS/13vPnC 1 Year After Vaccination 2 Compared to 13vPnC 1 Year After Vaccination 1 (Parent Study 6115A1-3010; NCT00574548)	NA	Blood draw|Blood draw	Other|Other	NA	Healthy	Parallel Assignment	Interventional	Prevention	Randomized	Study Evaluating Persistence Of Antibody Response Elicited By 13vPnC In Healthy Adults Previously Vaccinated	2	Ratio of GMT	0.8	NA		0.64	1.09	95		NA	All	962	Completed	Phase 3
NCT01025336	4443082	8138636	Serotype-Specific Pneumococcal OPA GMT Antibody Persistence for 23vPS/13vPnC 1 Year After Vaccination 2 Compared to 13vPnC 1 Year After Vaccination 1 (Parent Study 6115A1-3010; NCT00574548)	NA	Blood draw|Blood draw	Other|Other	NA	Healthy	Parallel Assignment	Interventional	Prevention	Randomized	Study Evaluating Persistence Of Antibody Response Elicited By 13vPnC In Healthy Adults Previously Vaccinated	2	Ratio of GMT	0.4	NA		0.26	0.59	95		NA	All	962	Completed	Phase 3
NCT01025336	4443085	8138636	Serotype-Specific Pneumococcal OPA GMT Antibody Persistence for 23vPS/13vPnC 1 Year After Vaccination 2 Compared to 13vPnC 1 Year After Vaccination 1 (Parent Study 6115A1-3010; NCT00574548)	NA	Blood draw|Blood draw	Other|Other	NA	Healthy	Parallel Assignment	Interventional	Prevention	Randomized	Study Evaluating Persistence Of Antibody Response Elicited By 13vPnC In Healthy Adults Previously Vaccinated	2	Ratio of GMT	0.8	NA		0.52	1.14	95		NA	All	962	Completed	Phase 3
NCT01025336	4443091	8138636	Serotype-Specific Pneumococcal OPA GMT Antibody Persistence for 23vPS/13vPnC 1 Year After Vaccination 2 Compared to 13vPnC 1 Year After Vaccination 1 (Parent Study 6115A1-3010; NCT00574548)	NA	Blood draw|Blood draw	Other|Other	NA	Healthy	Parallel Assignment	Interventional	Prevention	Randomized	Study Evaluating Persistence Of Antibody Response Elicited By 13vPnC In Healthy Adults Previously Vaccinated	2	Ratio of GMT	0.9	NA		0.59	1.26	95		NA	All	962	Completed	Phase 3
NCT01025336	4443092	8138636	Serotype-Specific Pneumococcal OPA GMT Antibody Persistence for 23vPS/13vPnC 1 Year After Vaccination 2 Compared to 13vPnC 1 Year After Vaccination 1 (Parent Study 6115A1-3010; NCT00574548)	NA	Blood draw|Blood draw	Other|Other	NA	Healthy	Parallel Assignment	Interventional	Prevention	Randomized	Study Evaluating Persistence Of Antibody Response Elicited By 13vPnC In Healthy Adults Previously Vaccinated	2	Ratio of GMT	0.3	NA		0.2	0.44	95		NA	All	962	Completed	Phase 3
NCT01025336	4443089	8138636	Serotype-Specific Pneumococcal OPA GMT Antibody Persistence for 23vPS/13vPnC 1 Year After Vaccination 2 Compared to 13vPnC 1 Year After Vaccination 1 (Parent Study 6115A1-3010; NCT00574548)	NA	Blood draw|Blood draw	Other|Other	NA	Healthy	Parallel Assignment	Interventional	Prevention	Randomized	Study Evaluating Persistence Of Antibody Response Elicited By 13vPnC In Healthy Adults Previously Vaccinated	2	Ratio of GMT	0.8	NA		0.49	1.22	95		NA	All	962	Completed	Phase 3
NCT01025336	4443087	8138636	Serotype-Specific Pneumococcal OPA GMT Antibody Persistence for 23vPS/13vPnC 1 Year After Vaccination 2 Compared to 13vPnC 1 Year After Vaccination 1 (Parent Study 6115A1-3010; NCT00574548)	NA	Blood draw|Blood draw	Other|Other	NA	Healthy	Parallel Assignment	Interventional	Prevention	Randomized	Study Evaluating Persistence Of Antibody Response Elicited By 13vPnC In Healthy Adults Previously Vaccinated	2	Ratio of GMT	1.5	NA		0.9	2.55	95		NA	All	962	Completed	Phase 3
NCT01025336	4443084	8138636	Serotype-Specific Pneumococcal OPA GMT Antibody Persistence for 23vPS/13vPnC 1 Year After Vaccination 2 Compared to 13vPnC 1 Year After Vaccination 1 (Parent Study 6115A1-3010; NCT00574548)	NA	Blood draw|Blood draw	Other|Other	NA	Healthy	Parallel Assignment	Interventional	Prevention	Randomized	Study Evaluating Persistence Of Antibody Response Elicited By 13vPnC In Healthy Adults Previously Vaccinated	2	Ratio of GMT	0.8	NA		0.62	1.08	95		NA	All	962	Completed	Phase 3
NCT01025336	4443083	8138636	Serotype-Specific Pneumococcal OPA GMT Antibody Persistence for 23vPS/13vPnC 1 Year After Vaccination 2 Compared to 13vPnC 1 Year After Vaccination 1 (Parent Study 6115A1-3010; NCT00574548)	NA	Blood draw|Blood draw	Other|Other	NA	Healthy	Parallel Assignment	Interventional	Prevention	Randomized	Study Evaluating Persistence Of Antibody Response Elicited By 13vPnC In Healthy Adults Previously Vaccinated	2	Ratio of GMT	1.3	NA		0.89	1.98	95		NA	All	962	Completed	Phase 3
NCT01025336	4443086	8138636	Serotype-Specific Pneumococcal OPA GMT Antibody Persistence for 23vPS/13vPnC 1 Year After Vaccination 2 Compared to 13vPnC 1 Year After Vaccination 1 (Parent Study 6115A1-3010; NCT00574548)	NA	Blood draw|Blood draw	Other|Other	NA	Healthy	Parallel Assignment	Interventional	Prevention	Randomized	Study Evaluating Persistence Of Antibody Response Elicited By 13vPnC In Healthy Adults Previously Vaccinated	2	Ratio of GMT	1.5	NA		1.02	2.3	95		NA	All	962	Completed	Phase 3
NCT01025336	4443098	8138637	Serotype-Specific Pneumococcal OPA GMT Antibody Persistence for 13vPnC/23vPS 1 Year After Vaccination 2 Compared to 23vPS 1 Year After Vaccination 1 (Parent Study 6115A1-3010; NCT00574548)	NA	Blood draw|Blood draw	Other|Other	NA	Healthy	Parallel Assignment	Interventional	Prevention	Randomized	Study Evaluating Persistence Of Antibody Response Elicited By 13vPnC In Healthy Adults Previously Vaccinated	2	Ratio of GMT	1.7	NA		1.06	2.57	95		NA	All	962	Completed	Phase 3
NCT01025336	4443096	8138637	Serotype-Specific Pneumococcal OPA GMT Antibody Persistence for 13vPnC/23vPS 1 Year After Vaccination 2 Compared to 23vPS 1 Year After Vaccination 1 (Parent Study 6115A1-3010; NCT00574548)	NA	Blood draw|Blood draw	Other|Other	NA	Healthy	Parallel Assignment	Interventional	Prevention	Randomized	Study Evaluating Persistence Of Antibody Response Elicited By 13vPnC In Healthy Adults Previously Vaccinated	2	Ratio of GMT	3.4	NA		2.3	5.04	95		NA	All	962	Completed	Phase 3
NCT01025336	4443106	8138637	Serotype-Specific Pneumococcal OPA GMT Antibody Persistence for 13vPnC/23vPS 1 Year After Vaccination 2 Compared to 23vPS 1 Year After Vaccination 1 (Parent Study 6115A1-3010; NCT00574548)	NA	Blood draw|Blood draw	Other|Other	NA	Healthy	Parallel Assignment	Interventional	Prevention	Randomized	Study Evaluating Persistence Of Antibody Response Elicited By 13vPnC In Healthy Adults Previously Vaccinated	2	Ratio of GMT	1	NA		0.77	1.39	95		NA	All	962	Completed	Phase 3
NCT01025336	4443095	8138637	Serotype-Specific Pneumococcal OPA GMT Antibody Persistence for 13vPnC/23vPS 1 Year After Vaccination 2 Compared to 23vPS 1 Year After Vaccination 1 (Parent Study 6115A1-3010; NCT00574548)	NA	Blood draw|Blood draw	Other|Other	NA	Healthy	Parallel Assignment	Interventional	Prevention	Randomized	Study Evaluating Persistence Of Antibody Response Elicited By 13vPnC In Healthy Adults Previously Vaccinated	2	Ratio of GMT	2.1	NA		1.37	3.37	95		NA	All	962	Completed	Phase 3
NCT01025336	4443097	8138637	Serotype-Specific Pneumococcal OPA GMT Antibody Persistence for 13vPnC/23vPS 1 Year After Vaccination 2 Compared to 23vPS 1 Year After Vaccination 1 (Parent Study 6115A1-3010; NCT00574548)	NA	Blood draw|Blood draw	Other|Other	NA	Healthy	Parallel Assignment	Interventional	Prevention	Randomized	Study Evaluating Persistence Of Antibody Response Elicited By 13vPnC In Healthy Adults Previously Vaccinated	2	Ratio of GMT	2	NA		1.5	2.78	95		NA	All	962	Completed	Phase 3
NCT01025336	4443100	8138637	Serotype-Specific Pneumococcal OPA GMT Antibody Persistence for 13vPnC/23vPS 1 Year After Vaccination 2 Compared to 23vPS 1 Year After Vaccination 1 (Parent Study 6115A1-3010; NCT00574548)	NA	Blood draw|Blood draw	Other|Other	NA	Healthy	Parallel Assignment	Interventional	Prevention	Randomized	Study Evaluating Persistence Of Antibody Response Elicited By 13vPnC In Healthy Adults Previously Vaccinated	2	Ratio of GMT	4.2	NA		2.43	7.4	95		NA	All	962	Completed	Phase 3
NCT01025336	4443103	8138637	Serotype-Specific Pneumococcal OPA GMT Antibody Persistence for 13vPnC/23vPS 1 Year After Vaccination 2 Compared to 23vPS 1 Year After Vaccination 1 (Parent Study 6115A1-3010; NCT00574548)	NA	Blood draw|Blood draw	Other|Other	NA	Healthy	Parallel Assignment	Interventional	Prevention	Randomized	Study Evaluating Persistence Of Antibody Response Elicited By 13vPnC In Healthy Adults Previously Vaccinated	2	Ratio of GMT	2.7	NA		1.66	4.55	95		NA	All	962	Completed	Phase 3
NCT01025336	4443107	8138637	Serotype-Specific Pneumococcal OPA GMT Antibody Persistence for 13vPnC/23vPS 1 Year After Vaccination 2 Compared to 23vPS 1 Year After Vaccination 1 (Parent Study 6115A1-3010; NCT00574548)	NA	Blood draw|Blood draw	Other|Other	NA	Healthy	Parallel Assignment	Interventional	Prevention	Randomized	Study Evaluating Persistence Of Antibody Response Elicited By 13vPnC In Healthy Adults Previously Vaccinated	2	Ratio of GMT	1.1	NA		0.8	1.63	95		NA	All	962	Completed	Phase 3
NCT01025336	4443099	8138637	Serotype-Specific Pneumococcal OPA GMT Antibody Persistence for 13vPnC/23vPS 1 Year After Vaccination 2 Compared to 23vPS 1 Year After Vaccination 1 (Parent Study 6115A1-3010; NCT00574548)	NA	Blood draw|Blood draw	Other|Other	NA	Healthy	Parallel Assignment	Interventional	Prevention	Randomized	Study Evaluating Persistence Of Antibody Response Elicited By 13vPnC In Healthy Adults Previously Vaccinated	2	Ratio of GMT	1.4	NA		0.89	2.13	95		NA	All	962	Completed	Phase 3
NCT01025336	4443104	8138637	Serotype-Specific Pneumococcal OPA GMT Antibody Persistence for 13vPnC/23vPS 1 Year After Vaccination 2 Compared to 23vPS 1 Year After Vaccination 1 (Parent Study 6115A1-3010; NCT00574548)	NA	Blood draw|Blood draw	Other|Other	NA	Healthy	Parallel Assignment	Interventional	Prevention	Randomized	Study Evaluating Persistence Of Antibody Response Elicited By 13vPnC In Healthy Adults Previously Vaccinated	2	Ratio of GMT	1.5	NA		1.03	2.31	95		NA	All	962	Completed	Phase 3
NCT01025336	4443105	8138637	Serotype-Specific Pneumococcal OPA GMT Antibody Persistence for 13vPnC/23vPS 1 Year After Vaccination 2 Compared to 23vPS 1 Year After Vaccination 1 (Parent Study 6115A1-3010; NCT00574548)	NA	Blood draw|Blood draw	Other|Other	NA	Healthy	Parallel Assignment	Interventional	Prevention	Randomized	Study Evaluating Persistence Of Antibody Response Elicited By 13vPnC In Healthy Adults Previously Vaccinated	2	Ratio of GMT	1.1	NA		0.68	1.69	95		NA	All	962	Completed	Phase 3
NCT01025336	4443102	8138637	Serotype-Specific Pneumococcal OPA GMT Antibody Persistence for 13vPnC/23vPS 1 Year After Vaccination 2 Compared to 23vPS 1 Year After Vaccination 1 (Parent Study 6115A1-3010; NCT00574548)	NA	Blood draw|Blood draw	Other|Other	NA	Healthy	Parallel Assignment	Interventional	Prevention	Randomized	Study Evaluating Persistence Of Antibody Response Elicited By 13vPnC In Healthy Adults Previously Vaccinated	2	Ratio of GMT	3.7	NA		2.25	5.94	95		NA	All	962	Completed	Phase 3
NCT01025336	4443101	8138637	Serotype-Specific Pneumococcal OPA GMT Antibody Persistence for 13vPnC/23vPS 1 Year After Vaccination 2 Compared to 23vPS 1 Year After Vaccination 1 (Parent Study 6115A1-3010; NCT00574548)	NA	Blood draw|Blood draw	Other|Other	NA	Healthy	Parallel Assignment	Interventional	Prevention	Randomized	Study Evaluating Persistence Of Antibody Response Elicited By 13vPnC In Healthy Adults Previously Vaccinated	2	Ratio of GMT	6.2	NA		3.85	9.98	95		NA	All	962	Completed	Phase 3
NCT01025336	4443112	8138638	Serotype-Specific Pneumococcal OPA GMT Antibody Persistence 1 Year After Vaccination 2 for 13vPnC/13vPnC Compared to 23vPS/13vPnC (Parent Study 6115A1-3005; NCT00546572)	NA	Blood draw|Blood draw	Other|Other	NA	Healthy	Parallel Assignment	Interventional	Prevention	Randomized	Study Evaluating Persistence Of Antibody Response Elicited By 13vPnC In Healthy Adults Previously Vaccinated	2	Ratio of GMT	0.8	NA		0.57	1.25	95		NA	All	962	Completed	Phase 3
NCT01025336	4443118	8138638	Serotype-Specific Pneumococcal OPA GMT Antibody Persistence 1 Year After Vaccination 2 for 13vPnC/13vPnC Compared to 23vPS/13vPnC (Parent Study 6115A1-3005; NCT00546572)	NA	Blood draw|Blood draw	Other|Other	NA	Healthy	Parallel Assignment	Interventional	Prevention	Randomized	Study Evaluating Persistence Of Antibody Response Elicited By 13vPnC In Healthy Adults Previously Vaccinated	2	Ratio of GMT	1.5	NA		1.03	2.29	95		NA	All	962	Completed	Phase 3
NCT01025336	4443116	8138638	Serotype-Specific Pneumococcal OPA GMT Antibody Persistence 1 Year After Vaccination 2 for 13vPnC/13vPnC Compared to 23vPS/13vPnC (Parent Study 6115A1-3005; NCT00546572)	NA	Blood draw|Blood draw	Other|Other	NA	Healthy	Parallel Assignment	Interventional	Prevention	Randomized	Study Evaluating Persistence Of Antibody Response Elicited By 13vPnC In Healthy Adults Previously Vaccinated	2	Ratio of GMT	2.2	NA		1.42	3.31	95		NA	All	962	Completed	Phase 3
NCT01025336	4443110	8138638	Serotype-Specific Pneumococcal OPA GMT Antibody Persistence 1 Year After Vaccination 2 for 13vPnC/13vPnC Compared to 23vPS/13vPnC (Parent Study 6115A1-3005; NCT00546572)	NA	Blood draw|Blood draw	Other|Other	NA	Healthy	Parallel Assignment	Interventional	Prevention	Randomized	Study Evaluating Persistence Of Antibody Response Elicited By 13vPnC In Healthy Adults Previously Vaccinated	2	Ratio of GMT	1.3	NA		0.97	1.69	95		NA	All	962	Completed	Phase 3
NCT01025336	4443114	8138638	Serotype-Specific Pneumococcal OPA GMT Antibody Persistence 1 Year After Vaccination 2 for 13vPnC/13vPnC Compared to 23vPS/13vPnC (Parent Study 6115A1-3005; NCT00546572)	NA	Blood draw|Blood draw	Other|Other	NA	Healthy	Parallel Assignment	Interventional	Prevention	Randomized	Study Evaluating Persistence Of Antibody Response Elicited By 13vPnC In Healthy Adults Previously Vaccinated	2	Ratio of GMT	1.5	NA		0.95	2.4	95		NA	All	962	Completed	Phase 3
NCT01025336	4443115	8138638	Serotype-Specific Pneumococcal OPA GMT Antibody Persistence 1 Year After Vaccination 2 for 13vPnC/13vPnC Compared to 23vPS/13vPnC (Parent Study 6115A1-3005; NCT00546572)	NA	Blood draw|Blood draw	Other|Other	NA	Healthy	Parallel Assignment	Interventional	Prevention	Randomized	Study Evaluating Persistence Of Antibody Response Elicited By 13vPnC In Healthy Adults Previously Vaccinated	2	Ratio of GMT	1.3	NA		0.88	2.04	95		NA	All	962	Completed	Phase 3
NCT01025336	4443117	8138638	Serotype-Specific Pneumococcal OPA GMT Antibody Persistence 1 Year After Vaccination 2 for 13vPnC/13vPnC Compared to 23vPS/13vPnC (Parent Study 6115A1-3005; NCT00546572)	NA	Blood draw|Blood draw	Other|Other	NA	Healthy	Parallel Assignment	Interventional	Prevention	Randomized	Study Evaluating Persistence Of Antibody Response Elicited By 13vPnC In Healthy Adults Previously Vaccinated	2	Ratio of GMT	1.4	NA		0.95	1.97	95		NA	All	962	Completed	Phase 3
NCT01025336	4443113	8138638	Serotype-Specific Pneumococcal OPA GMT Antibody Persistence 1 Year After Vaccination 2 for 13vPnC/13vPnC Compared to 23vPS/13vPnC (Parent Study 6115A1-3005; NCT00546572)	NA	Blood draw|Blood draw	Other|Other	NA	Healthy	Parallel Assignment	Interventional	Prevention	Randomized	Study Evaluating Persistence Of Antibody Response Elicited By 13vPnC In Healthy Adults Previously Vaccinated	2	Ratio of GMT	1.2	NA		0.7	1.99	95		NA	All	962	Completed	Phase 3
NCT01025336	4443111	8138638	Serotype-Specific Pneumococcal OPA GMT Antibody Persistence 1 Year After Vaccination 2 for 13vPnC/13vPnC Compared to 23vPS/13vPnC (Parent Study 6115A1-3005; NCT00546572)	NA	Blood draw|Blood draw	Other|Other	NA	Healthy	Parallel Assignment	Interventional	Prevention	Randomized	Study Evaluating Persistence Of Antibody Response Elicited By 13vPnC In Healthy Adults Previously Vaccinated	2	Ratio of GMT	1.5	NA		1.06	2.12	95		NA	All	962	Completed	Phase 3
NCT01025336	4443108	8138638	Serotype-Specific Pneumococcal OPA GMT Antibody Persistence 1 Year After Vaccination 2 for 13vPnC/13vPnC Compared to 23vPS/13vPnC (Parent Study 6115A1-3005; NCT00546572)	NA	Blood draw|Blood draw	Other|Other	NA	Healthy	Parallel Assignment	Interventional	Prevention	Randomized	Study Evaluating Persistence Of Antibody Response Elicited By 13vPnC In Healthy Adults Previously Vaccinated	2	Ratio of GMT	2.3	NA		1.54	3.42	95		NA	All	962	Completed	Phase 3
NCT01025336	4443109	8138638	Serotype-Specific Pneumococcal OPA GMT Antibody Persistence 1 Year After Vaccination 2 for 13vPnC/13vPnC Compared to 23vPS/13vPnC (Parent Study 6115A1-3005; NCT00546572)	NA	Blood draw|Blood draw	Other|Other	NA	Healthy	Parallel Assignment	Interventional	Prevention	Randomized	Study Evaluating Persistence Of Antibody Response Elicited By 13vPnC In Healthy Adults Previously Vaccinated	2	Ratio of GMT	1.8	NA		1.21	2.53	95		NA	All	962	Completed	Phase 3
NCT01025336	4443120	8138638	Serotype-Specific Pneumococcal OPA GMT Antibody Persistence 1 Year After Vaccination 2 for 13vPnC/13vPnC Compared to 23vPS/13vPnC (Parent Study 6115A1-3005; NCT00546572)	NA	Blood draw|Blood draw	Other|Other	NA	Healthy	Parallel Assignment	Interventional	Prevention	Randomized	Study Evaluating Persistence Of Antibody Response Elicited By 13vPnC In Healthy Adults Previously Vaccinated	2	Ratio of GMT	1.7	NA		1.27	2.4	95		NA	All	962	Completed	Phase 3
NCT01025336	4443119	8138638	Serotype-Specific Pneumococcal OPA GMT Antibody Persistence 1 Year After Vaccination 2 for 13vPnC/13vPnC Compared to 23vPS/13vPnC (Parent Study 6115A1-3005; NCT00546572)	NA	Blood draw|Blood draw	Other|Other	NA	Healthy	Parallel Assignment	Interventional	Prevention	Randomized	Study Evaluating Persistence Of Antibody Response Elicited By 13vPnC In Healthy Adults Previously Vaccinated	2	Ratio of GMT	1.2	NA		0.95	1.59	95		NA	All	962	Completed	Phase 3
NCT01025336	4443128	8138639	Serotype-Specific Pneumococcal OPA GMT Antibody Persistence 1 Year After Vaccination 2 for 13vPnC/13vPnC Compared to 13vPnC/23vPS (Parent Study 6115A1-3010; NCT00574548)	NA	Blood draw|Blood draw	Other|Other	NA	Healthy	Parallel Assignment	Interventional	Prevention	Randomized	Study Evaluating Persistence Of Antibody Response Elicited By 13vPnC In Healthy Adults Previously Vaccinated	2	Ratio of GMT	1.3	NA		0.82	2.13	95		NA	All	962	Completed	Phase 3
NCT01025336	4443132	8138639	Serotype-Specific Pneumococcal OPA GMT Antibody Persistence 1 Year After Vaccination 2 for 13vPnC/13vPnC Compared to 13vPnC/23vPS (Parent Study 6115A1-3010; NCT00574548)	NA	Blood draw|Blood draw	Other|Other	NA	Healthy	Parallel Assignment	Interventional	Prevention	Randomized	Study Evaluating Persistence Of Antibody Response Elicited By 13vPnC In Healthy Adults Previously Vaccinated	2	Ratio of GMT	0.7	NA		0.52	0.94	95		NA	All	962	Completed	Phase 3
NCT01025336	4443121	8138639	Serotype-Specific Pneumococcal OPA GMT Antibody Persistence 1 Year After Vaccination 2 for 13vPnC/13vPnC Compared to 13vPnC/23vPS (Parent Study 6115A1-3010; NCT00574548)	NA	Blood draw|Blood draw	Other|Other	NA	Healthy	Parallel Assignment	Interventional	Prevention	Randomized	Study Evaluating Persistence Of Antibody Response Elicited By 13vPnC In Healthy Adults Previously Vaccinated	2	Ratio of GMT	1.7	NA		1.05	2.81	95		NA	All	962	Completed	Phase 3
NCT01025336	4443124	8138639	Serotype-Specific Pneumococcal OPA GMT Antibody Persistence 1 Year After Vaccination 2 for 13vPnC/13vPnC Compared to 13vPnC/23vPS (Parent Study 6115A1-3010; NCT00574548)	NA	Blood draw|Blood draw	Other|Other	NA	Healthy	Parallel Assignment	Interventional	Prevention	Randomized	Study Evaluating Persistence Of Antibody Response Elicited By 13vPnC In Healthy Adults Previously Vaccinated	2	Ratio of GMT	0.7	NA		0.48	1.17	95		NA	All	962	Completed	Phase 3
NCT01025336	4443123	8138639	Serotype-Specific Pneumococcal OPA GMT Antibody Persistence 1 Year After Vaccination 2 for 13vPnC/13vPnC Compared to 13vPnC/23vPS (Parent Study 6115A1-3010; NCT00574548)	NA	Blood draw|Blood draw	Other|Other	NA	Healthy	Parallel Assignment	Interventional	Prevention	Randomized	Study Evaluating Persistence Of Antibody Response Elicited By 13vPnC In Healthy Adults Previously Vaccinated	2	Ratio of GMT	0.8	NA		0.58	1.05	95		NA	All	962	Completed	Phase 3
NCT01025336	4443122	8138639	Serotype-Specific Pneumococcal OPA GMT Antibody Persistence 1 Year After Vaccination 2 for 13vPnC/13vPnC Compared to 13vPnC/23vPS (Parent Study 6115A1-3010; NCT00574548)	NA	Blood draw|Blood draw	Other|Other	NA	Healthy	Parallel Assignment	Interventional	Prevention	Randomized	Study Evaluating Persistence Of Antibody Response Elicited By 13vPnC In Healthy Adults Previously Vaccinated	2	Ratio of GMT	0.6	NA		0.41	0.88	95		NA	All	962	Completed	Phase 3
NCT01025336	4443133	8138639	Serotype-Specific Pneumococcal OPA GMT Antibody Persistence 1 Year After Vaccination 2 for 13vPnC/13vPnC Compared to 13vPnC/23vPS (Parent Study 6115A1-3010; NCT00574548)	NA	Blood draw|Blood draw	Other|Other	NA	Healthy	Parallel Assignment	Interventional	Prevention	Randomized	Study Evaluating Persistence Of Antibody Response Elicited By 13vPnC In Healthy Adults Previously Vaccinated	2	Ratio of GMT	1	NA		0.72	1.51	95		NA	All	962	Completed	Phase 3
NCT01025336	4443129	8138639	Serotype-Specific Pneumococcal OPA GMT Antibody Persistence 1 Year After Vaccination 2 for 13vPnC/13vPnC Compared to 13vPnC/23vPS (Parent Study 6115A1-3010; NCT00574548)	NA	Blood draw|Blood draw	Other|Other	NA	Healthy	Parallel Assignment	Interventional	Prevention	Randomized	Study Evaluating Persistence Of Antibody Response Elicited By 13vPnC In Healthy Adults Previously Vaccinated	2	Ratio of GMT	1.4	NA		0.85	2.32	95		NA	All	962	Completed	Phase 3
NCT01025336	4443131	8138639	Serotype-Specific Pneumococcal OPA GMT Antibody Persistence 1 Year After Vaccination 2 for 13vPnC/13vPnC Compared to 13vPnC/23vPS (Parent Study 6115A1-3010; NCT00574548)	NA	Blood draw|Blood draw	Other|Other	NA	Healthy	Parallel Assignment	Interventional	Prevention	Randomized	Study Evaluating Persistence Of Antibody Response Elicited By 13vPnC In Healthy Adults Previously Vaccinated	2	Ratio of GMT	0.9	NA		0.58	1.47	95		NA	All	962	Completed	Phase 3
NCT01025336	4443125	8138639	Serotype-Specific Pneumococcal OPA GMT Antibody Persistence 1 Year After Vaccination 2 for 13vPnC/13vPnC Compared to 13vPnC/23vPS (Parent Study 6115A1-3010; NCT00574548)	NA	Blood draw|Blood draw	Other|Other	NA	Healthy	Parallel Assignment	Interventional	Prevention	Randomized	Study Evaluating Persistence Of Antibody Response Elicited By 13vPnC In Healthy Adults Previously Vaccinated	2	Ratio of GMT	0.9	NA		0.59	1.41	95		NA	All	962	Completed	Phase 3
NCT01025336	4443126	8138639	Serotype-Specific Pneumococcal OPA GMT Antibody Persistence 1 Year After Vaccination 2 for 13vPnC/13vPnC Compared to 13vPnC/23vPS (Parent Study 6115A1-3010; NCT00574548)	NA	Blood draw|Blood draw	Other|Other	NA	Healthy	Parallel Assignment	Interventional	Prevention	Randomized	Study Evaluating Persistence Of Antibody Response Elicited By 13vPnC In Healthy Adults Previously Vaccinated	2	Ratio of GMT	1	NA		0.54	1.7	95		NA	All	962	Completed	Phase 3
NCT01025336	4443127	8138639	Serotype-Specific Pneumococcal OPA GMT Antibody Persistence 1 Year After Vaccination 2 for 13vPnC/13vPnC Compared to 13vPnC/23vPS (Parent Study 6115A1-3010; NCT00574548)	NA	Blood draw|Blood draw	Other|Other	NA	Healthy	Parallel Assignment	Interventional	Prevention	Randomized	Study Evaluating Persistence Of Antibody Response Elicited By 13vPnC In Healthy Adults Previously Vaccinated	2	Ratio of GMT	0.6	NA		0.37	0.97	95		NA	All	962	Completed	Phase 3
NCT01025336	4443130	8138639	Serotype-Specific Pneumococcal OPA GMT Antibody Persistence 1 Year After Vaccination 2 for 13vPnC/13vPnC Compared to 13vPnC/23vPS (Parent Study 6115A1-3010; NCT00574548)	NA	Blood draw|Blood draw	Other|Other	NA	Healthy	Parallel Assignment	Interventional	Prevention	Randomized	Study Evaluating Persistence Of Antibody Response Elicited By 13vPnC In Healthy Adults Previously Vaccinated	2	Ratio of GMT	0.4	NA		0.25	0.59	95		NA	All	962	Completed	Phase 3
NCT01025336	4443140	8138640	Serotype-Specific Pneumococcal OPA GMT Antibody Persistence 1 Year After Vaccination 2 for 13vPnC/13vPnC Compared to 23vPS/13vPnC (Parent Study 6115A1-3010; NCT00574548)	NA	Blood draw|Blood draw	Other|Other	NA	Healthy	Parallel Assignment	Interventional	Prevention	Randomized	Study Evaluating Persistence Of Antibody Response Elicited By 13vPnC In Healthy Adults Previously Vaccinated	2	Ratio of GMT	1.7	NA		0.96	3	95		NA	All	962	Completed	Phase 3
NCT01025336	4443145	8138640	Serotype-Specific Pneumococcal OPA GMT Antibody Persistence 1 Year After Vaccination 2 for 13vPnC/13vPnC Compared to 23vPS/13vPnC (Parent Study 6115A1-3010; NCT00574548)	NA	Blood draw|Blood draw	Other|Other	NA	Healthy	Parallel Assignment	Interventional	Prevention	Randomized	Study Evaluating Persistence Of Antibody Response Elicited By 13vPnC In Healthy Adults Previously Vaccinated	2	Ratio of GMT	1.1	NA		0.78	1.44	95		NA	All	962	Completed	Phase 3
NCT01025336	4443136	8138640	Serotype-Specific Pneumococcal OPA GMT Antibody Persistence 1 Year After Vaccination 2 for 13vPnC/13vPnC Compared to 23vPS/13vPnC (Parent Study 6115A1-3010; NCT00574548)	NA	Blood draw|Blood draw	Other|Other	NA	Healthy	Parallel Assignment	Interventional	Prevention	Randomized	Study Evaluating Persistence Of Antibody Response Elicited By 13vPnC In Healthy Adults Previously Vaccinated	2	Ratio of GMT	1.4	NA		1.01	2.04	95		NA	All	962	Completed	Phase 3
NCT01025336	4443134	8138640	Serotype-Specific Pneumococcal OPA GMT Antibody Persistence 1 Year After Vaccination 2 for 13vPnC/13vPnC Compared to 23vPS/13vPnC (Parent Study 6115A1-3010; NCT00574548)	NA	Blood draw|Blood draw	Other|Other	NA	Healthy	Parallel Assignment	Interventional	Prevention	Randomized	Study Evaluating Persistence Of Antibody Response Elicited By 13vPnC In Healthy Adults Previously Vaccinated	2	Ratio of GMT	3.1	NA		1.89	5.2	95		NA	All	962	Completed	Phase 3
NCT01025336	4443144	8138640	Serotype-Specific Pneumococcal OPA GMT Antibody Persistence 1 Year After Vaccination 2 for 13vPnC/13vPnC Compared to 23vPS/13vPnC (Parent Study 6115A1-3010; NCT00574548)	NA	Blood draw|Blood draw	Other|Other	NA	Healthy	Parallel Assignment	Interventional	Prevention	Randomized	Study Evaluating Persistence Of Antibody Response Elicited By 13vPnC In Healthy Adults Previously Vaccinated	2	Ratio of GMT	1.8	NA		1.06	3	95		NA	All	962	Completed	Phase 3
NCT01025336	4443139	8138640	Serotype-Specific Pneumococcal OPA GMT Antibody Persistence 1 Year After Vaccination 2 for 13vPnC/13vPnC Compared to 23vPS/13vPnC (Parent Study 6115A1-3010; NCT00574548)	NA	Blood draw|Blood draw	Other|Other	NA	Healthy	Parallel Assignment	Interventional	Prevention	Randomized	Study Evaluating Persistence Of Antibody Response Elicited By 13vPnC In Healthy Adults Previously Vaccinated	2	Ratio of GMT	1.6	NA		0.88	3.04	95		NA	All	962	Completed	Phase 3
NCT01025336	4443138	8138640	Serotype-Specific Pneumococcal OPA GMT Antibody Persistence 1 Year After Vaccination 2 for 13vPnC/13vPnC Compared to 23vPS/13vPnC (Parent Study 6115A1-3010; NCT00574548)	NA	Blood draw|Blood draw	Other|Other	NA	Healthy	Parallel Assignment	Interventional	Prevention	Randomized	Study Evaluating Persistence Of Antibody Response Elicited By 13vPnC In Healthy Adults Previously Vaccinated	2	Ratio of GMT	1	NA		0.64	1.54	95		NA	All	962	Completed	Phase 3
NCT01025336	4443142	8138640	Serotype-Specific Pneumococcal OPA GMT Antibody Persistence 1 Year After Vaccination 2 for 13vPnC/13vPnC Compared to 23vPS/13vPnC (Parent Study 6115A1-3010; NCT00574548)	NA	Blood draw|Blood draw	Other|Other	NA	Healthy	Parallel Assignment	Interventional	Prevention	Randomized	Study Evaluating Persistence Of Antibody Response Elicited By 13vPnC In Healthy Adults Previously Vaccinated	2	Ratio of GMT	3.1	NA		1.82	5.24	95		NA	All	962	Completed	Phase 3
NCT01025336	4443146	8138640	Serotype-Specific Pneumococcal OPA GMT Antibody Persistence 1 Year After Vaccination 2 for 13vPnC/13vPnC Compared to 23vPS/13vPnC (Parent Study 6115A1-3010; NCT00574548)	NA	Blood draw|Blood draw	Other|Other	NA	Healthy	Parallel Assignment	Interventional	Prevention	Randomized	Study Evaluating Persistence Of Antibody Response Elicited By 13vPnC In Healthy Adults Previously Vaccinated	2	Ratio of GMT	1.5	NA		1.02	2.25	95		NA	All	962	Completed	Phase 3
NCT01025336	4443137	8138640	Serotype-Specific Pneumococcal OPA GMT Antibody Persistence 1 Year After Vaccination 2 for 13vPnC/13vPnC Compared to 23vPS/13vPnC (Parent Study 6115A1-3010; NCT00574548)	NA	Blood draw|Blood draw	Other|Other	NA	Healthy	Parallel Assignment	Interventional	Prevention	Randomized	Study Evaluating Persistence Of Antibody Response Elicited By 13vPnC In Healthy Adults Previously Vaccinated	2	Ratio of GMT	1.2	NA		0.71	1.93	95		NA	All	962	Completed	Phase 3
NCT01025336	4443141	8138640	Serotype-Specific Pneumococcal OPA GMT Antibody Persistence 1 Year After Vaccination 2 for 13vPnC/13vPnC Compared to 23vPS/13vPnC (Parent Study 6115A1-3010; NCT00574548)	NA	Blood draw|Blood draw	Other|Other	NA	Healthy	Parallel Assignment	Interventional	Prevention	Randomized	Study Evaluating Persistence Of Antibody Response Elicited By 13vPnC In Healthy Adults Previously Vaccinated	2	Ratio of GMT	2.4	NA		1.43	4.11	95		NA	All	962	Completed	Phase 3
NCT01025336	4443143	8138640	Serotype-Specific Pneumococcal OPA GMT Antibody Persistence 1 Year After Vaccination 2 for 13vPnC/13vPnC Compared to 23vPS/13vPnC (Parent Study 6115A1-3010; NCT00574548)	NA	Blood draw|Blood draw	Other|Other	NA	Healthy	Parallel Assignment	Interventional	Prevention	Randomized	Study Evaluating Persistence Of Antibody Response Elicited By 13vPnC In Healthy Adults Previously Vaccinated	2	Ratio of GMT	0.7	NA		0.41	1.04	95		NA	All	962	Completed	Phase 3
NCT01025336	4443135	8138640	Serotype-Specific Pneumococcal OPA GMT Antibody Persistence 1 Year After Vaccination 2 for 13vPnC/13vPnC Compared to 23vPS/13vPnC (Parent Study 6115A1-3010; NCT00574548)	NA	Blood draw|Blood draw	Other|Other	NA	Healthy	Parallel Assignment	Interventional	Prevention	Randomized	Study Evaluating Persistence Of Antibody Response Elicited By 13vPnC In Healthy Adults Previously Vaccinated	2	Ratio of GMT	1.3	NA		0.84	2.06	95		NA	All	962	Completed	Phase 3
NCT01025336	4443157	8138641	Serotype-Specific Pneumococcal OPA GMT Antibody Persistence 1 Year After Vaccination 2 for 13vPnC/23vPS Compared to 23vPS/13vPnC (Parent Study 6115A-3010; NCT00574548)	NA	Blood draw|Blood draw	Other|Other	NA	Healthy	Parallel Assignment	Interventional	Prevention	Randomized	Study Evaluating Persistence Of Antibody Response Elicited By 13vPnC In Healthy Adults Previously Vaccinated	2	Ratio	1.9	NA		1.22	3.06	95		NA	All	962	Completed	Phase 3
NCT01025336	4443154	8138641	Serotype-Specific Pneumococcal OPA GMT Antibody Persistence 1 Year After Vaccination 2 for 13vPnC/23vPS Compared to 23vPS/13vPnC (Parent Study 6115A-3010; NCT00574548)	NA	Blood draw|Blood draw	Other|Other	NA	Healthy	Parallel Assignment	Interventional	Prevention	Randomized	Study Evaluating Persistence Of Antibody Response Elicited By 13vPnC In Healthy Adults Previously Vaccinated	2	Ratio	1.8	NA		1.15	2.91	95		NA	All	962	Completed	Phase 3
NCT01025336	4443158	8138641	Serotype-Specific Pneumococcal OPA GMT Antibody Persistence 1 Year After Vaccination 2 for 13vPnC/23vPS Compared to 23vPS/13vPnC (Parent Study 6115A-3010; NCT00574548)	NA	Blood draw|Blood draw	Other|Other	NA	Healthy	Parallel Assignment	Interventional	Prevention	Randomized	Study Evaluating Persistence Of Antibody Response Elicited By 13vPnC In Healthy Adults Previously Vaccinated	2	Ratio	1.5	NA		1.14	1.99	95		NA	All	962	Completed	Phase 3
NCT01025336	4443149	8138641	Serotype-Specific Pneumococcal OPA GMT Antibody Persistence 1 Year After Vaccination 2 for 13vPnC/23vPS Compared to 23vPS/13vPnC (Parent Study 6115A-3010; NCT00574548)	NA	Blood draw|Blood draw	Other|Other	NA	Healthy	Parallel Assignment	Interventional	Prevention	Randomized	Study Evaluating Persistence Of Antibody Response Elicited By 13vPnC In Healthy Adults Previously Vaccinated	2	Ratio	1.8	NA		1.38	2.45	95		NA	All	962	Completed	Phase 3
NCT01025336	4443148	8138641	Serotype-Specific Pneumococcal OPA GMT Antibody Persistence 1 Year After Vaccination 2 for 13vPnC/23vPS Compared to 23vPS/13vPnC (Parent Study 6115A-3010; NCT00574548)	NA	Blood draw|Blood draw	Other|Other	NA	Healthy	Parallel Assignment	Interventional	Prevention	Randomized	Study Evaluating Persistence Of Antibody Response Elicited By 13vPnC In Healthy Adults Previously Vaccinated	2	Ratio	2.2	NA		1.53	3.12	95		NA	All	962	Completed	Phase 3
NCT01025336	4443147	8138641	Serotype-Specific Pneumococcal OPA GMT Antibody Persistence 1 Year After Vaccination 2 for 13vPnC/23vPS Compared to 23vPS/13vPnC (Parent Study 6115A-3010; NCT00574548)	NA	Blood draw|Blood draw	Other|Other	NA	Healthy	Parallel Assignment	Interventional	Prevention	Randomized	Study Evaluating Persistence Of Antibody Response Elicited By 13vPnC In Healthy Adults Previously Vaccinated	2	Ratio	1.8	NA		1.18	2.82	95		NA	All	962	Completed	Phase 3
NCT01025336	4443156	8138641	Serotype-Specific Pneumococcal OPA GMT Antibody Persistence 1 Year After Vaccination 2 for 13vPnC/23vPS Compared to 23vPS/13vPnC (Parent Study 6115A-3010; NCT00574548)	NA	Blood draw|Blood draw	Other|Other	NA	Healthy	Parallel Assignment	Interventional	Prevention	Randomized	Study Evaluating Persistence Of Antibody Response Elicited By 13vPnC In Healthy Adults Previously Vaccinated	2	Ratio	1.7	NA		1.15	2.56	95		NA	All	962	Completed	Phase 3
NCT01025336	4443151	8138641	Serotype-Specific Pneumococcal OPA GMT Antibody Persistence 1 Year After Vaccination 2 for 13vPnC/23vPS Compared to 23vPS/13vPnC (Parent Study 6115A-3010; NCT00574548)	NA	Blood draw|Blood draw	Other|Other	NA	Healthy	Parallel Assignment	Interventional	Prevention	Randomized	Study Evaluating Persistence Of Antibody Response Elicited By 13vPnC In Healthy Adults Previously Vaccinated	2	Ratio	1.1	NA		0.73	1.62	95		NA	All	962	Completed	Phase 3
NCT01025336	4443150	8138641	Serotype-Specific Pneumococcal OPA GMT Antibody Persistence 1 Year After Vaccination 2 for 13vPnC/23vPS Compared to 23vPS/13vPnC (Parent Study 6115A-3010; NCT00574548)	NA	Blood draw|Blood draw	Other|Other	NA	Healthy	Parallel Assignment	Interventional	Prevention	Randomized	Study Evaluating Persistence Of Antibody Response Elicited By 13vPnC In Healthy Adults Previously Vaccinated	2	Ratio	1.6	NA		1.02	2.39	95		NA	All	962	Completed	Phase 3
NCT01025336	4443152	8138641	Serotype-Specific Pneumococcal OPA GMT Antibody Persistence 1 Year After Vaccination 2 for 13vPnC/23vPS Compared to 23vPS/13vPnC (Parent Study 6115A-3010; NCT00574548)	NA	Blood draw|Blood draw	Other|Other	NA	Healthy	Parallel Assignment	Interventional	Prevention	Randomized	Study Evaluating Persistence Of Antibody Response Elicited By 13vPnC In Healthy Adults Previously Vaccinated	2	Ratio	1.7	NA		0.99	2.96	95		NA	All	962	Completed	Phase 3
NCT01025336	4443153	8138641	Serotype-Specific Pneumococcal OPA GMT Antibody Persistence 1 Year After Vaccination 2 for 13vPnC/23vPS Compared to 23vPS/13vPnC (Parent Study 6115A-3010; NCT00574548)	NA	Blood draw|Blood draw	Other|Other	NA	Healthy	Parallel Assignment	Interventional	Prevention	Randomized	Study Evaluating Persistence Of Antibody Response Elicited By 13vPnC In Healthy Adults Previously Vaccinated	2	Ratio	2.8	NA		1.8	4.44	95		NA	All	962	Completed	Phase 3
NCT01025336	4443155	8138641	Serotype-Specific Pneumococcal OPA GMT Antibody Persistence 1 Year After Vaccination 2 for 13vPnC/23vPS Compared to 23vPS/13vPnC (Parent Study 6115A-3010; NCT00574548)	NA	Blood draw|Blood draw	Other|Other	NA	Healthy	Parallel Assignment	Interventional	Prevention	Randomized	Study Evaluating Persistence Of Antibody Response Elicited By 13vPnC In Healthy Adults Previously Vaccinated	2	Ratio	2.2	NA		1.36	3.53	95		NA	All	962	Completed	Phase 3
NCT01025336	4443159	8138641	Serotype-Specific Pneumococcal OPA GMT Antibody Persistence 1 Year After Vaccination 2 for 13vPnC/23vPS Compared to 23vPS/13vPnC (Parent Study 6115A-3010; NCT00574548)	NA	Blood draw|Blood draw	Other|Other	NA	Healthy	Parallel Assignment	Interventional	Prevention	Randomized	Study Evaluating Persistence Of Antibody Response Elicited By 13vPnC In Healthy Adults Previously Vaccinated	2	Ratio of GMT	1.5	NA		1.02	2.08	95		NA	All	962	Completed	Phase 3
NCT01025336	4443178	8138642	Serotype-Specific Pneumococcal OPA GMT Antibody Persistence 1 Year After Vaccination 2 Relative to Before Vaccination 1 (Parent Study 6115A1-3005; NCT00546572)	NA	Blood draw|Blood draw	Other|Other	NA	Healthy	Parallel Assignment	Interventional	Prevention	Randomized	Study Evaluating Persistence Of Antibody Response Elicited By 13vPnC In Healthy Adults Previously Vaccinated	2	geometric mean fold rise	3.1	NA		2.58	3.79	95		NA	All	962	Completed	Phase 3
NCT01025336	4443162	8138642	Serotype-Specific Pneumococcal OPA GMT Antibody Persistence 1 Year After Vaccination 2 Relative to Before Vaccination 1 (Parent Study 6115A1-3005; NCT00546572)	NA	Blood draw|Blood draw	Other|Other	NA	Healthy	Parallel Assignment	Interventional	Prevention	Randomized	Study Evaluating Persistence Of Antibody Response Elicited By 13vPnC In Healthy Adults Previously Vaccinated	2	geometric mean fold rise	4	NA		3.13	5.17	95		NA	All	962	Completed	Phase 3
NCT01025336	4443161	8138642	Serotype-Specific Pneumococcal OPA GMT Antibody Persistence 1 Year After Vaccination 2 Relative to Before Vaccination 1 (Parent Study 6115A1-3005; NCT00546572)	NA	Blood draw|Blood draw	Other|Other	NA	Healthy	Parallel Assignment	Interventional	Prevention	Randomized	Study Evaluating Persistence Of Antibody Response Elicited By 13vPnC In Healthy Adults Previously Vaccinated	2	geometric mean fold rise	6.9	NA		5.16	9.25	95		NA	All	962	Completed	Phase 3
NCT01025336	4443177	8138642	Serotype-Specific Pneumococcal OPA GMT Antibody Persistence 1 Year After Vaccination 2 Relative to Before Vaccination 1 (Parent Study 6115A1-3005; NCT00546572)	NA	Blood draw|Blood draw	Other|Other	NA	Healthy	Parallel Assignment	Interventional	Prevention	Randomized	Study Evaluating Persistence Of Antibody Response Elicited By 13vPnC In Healthy Adults Previously Vaccinated	2	geometric mean fold rise	11.9	NA		8.56	16.49	95		NA	All	962	Completed	Phase 3
NCT01025336	4443180	8138642	Serotype-Specific Pneumococcal OPA GMT Antibody Persistence 1 Year After Vaccination 2 Relative to Before Vaccination 1 (Parent Study 6115A1-3005; NCT00546572)	NA	Blood draw|Blood draw	Other|Other	NA	Healthy	Parallel Assignment	Interventional	Prevention	Randomized	Study Evaluating Persistence Of Antibody Response Elicited By 13vPnC In Healthy Adults Previously Vaccinated	2	geometric mean fold rise	5.9	NA		4.25	8.21	95		NA	All	962	Completed	Phase 3
NCT01025336	4443170	8138642	Serotype-Specific Pneumococcal OPA GMT Antibody Persistence 1 Year After Vaccination 2 Relative to Before Vaccination 1 (Parent Study 6115A1-3005; NCT00546572)	NA	Blood draw|Blood draw	Other|Other	NA	Healthy	Parallel Assignment	Interventional	Prevention	Randomized	Study Evaluating Persistence Of Antibody Response Elicited By 13vPnC In Healthy Adults Previously Vaccinated	2	geometric mean fold rise	2.9	NA		2.1	4.04	95		NA	All	962	Completed	Phase 3
NCT01025336	4443164	8138642	Serotype-Specific Pneumococcal OPA GMT Antibody Persistence 1 Year After Vaccination 2 Relative to Before Vaccination 1 (Parent Study 6115A1-3005; NCT00546572)	NA	Blood draw|Blood draw	Other|Other	NA	Healthy	Parallel Assignment	Interventional	Prevention	Randomized	Study Evaluating Persistence Of Antibody Response Elicited By 13vPnC In Healthy Adults Previously Vaccinated	2	geometric mean fold rise	2.7	NA		2.24	3.15	95		NA	All	962	Completed	Phase 3
NCT01025336	4443179	8138642	Serotype-Specific Pneumococcal OPA GMT Antibody Persistence 1 Year After Vaccination 2 Relative to Before Vaccination 1 (Parent Study 6115A1-3005; NCT00546572)	NA	Blood draw|Blood draw	Other|Other	NA	Healthy	Parallel Assignment	Interventional	Prevention	Randomized	Study Evaluating Persistence Of Antibody Response Elicited By 13vPnC In Healthy Adults Previously Vaccinated	2	geometric mean fold rise	4.9	NA		3.96	6	95		NA	All	962	Completed	Phase 3
NCT01025336	4443168	8138642	Serotype-Specific Pneumococcal OPA GMT Antibody Persistence 1 Year After Vaccination 2 Relative to Before Vaccination 1 (Parent Study 6115A1-3005; NCT00546572)	NA	Blood draw|Blood draw	Other|Other	NA	Healthy	Parallel Assignment	Interventional	Prevention	Randomized	Study Evaluating Persistence Of Antibody Response Elicited By 13vPnC In Healthy Adults Previously Vaccinated	2	geometric mean fold rise	2.8	NA		2.23	3.63	95		NA	All	962	Completed	Phase 3
NCT01025336	4443169	8138642	Serotype-Specific Pneumococcal OPA GMT Antibody Persistence 1 Year After Vaccination 2 Relative to Before Vaccination 1 (Parent Study 6115A1-3005; NCT00546572)	NA	Blood draw|Blood draw	Other|Other	NA	Healthy	Parallel Assignment	Interventional	Prevention	Randomized	Study Evaluating Persistence Of Antibody Response Elicited By 13vPnC In Healthy Adults Previously Vaccinated	2	geometric mean fold rise	2.9	NA		2.26	3.71	95		NA	All	962	Completed	Phase 3
NCT01025336	4443165	8138642	Serotype-Specific Pneumococcal OPA GMT Antibody Persistence 1 Year After Vaccination 2 Relative to Before Vaccination 1 (Parent Study 6115A1-3005; NCT00546572)	NA	Blood draw|Blood draw	Other|Other	NA	Healthy	Parallel Assignment	Interventional	Prevention	Randomized	Study Evaluating Persistence Of Antibody Response Elicited By 13vPnC In Healthy Adults Previously Vaccinated	2	geometric mean fold rise	3	NA		2.46	3.6	95		NA	All	962	Completed	Phase 3
NCT01025336	4443183	8138642	Serotype-Specific Pneumococcal OPA GMT Antibody Persistence 1 Year After Vaccination 2 Relative to Before Vaccination 1 (Parent Study 6115A1-3005; NCT00546572)	NA	Blood draw|Blood draw	Other|Other	NA	Healthy	Parallel Assignment	Interventional	Prevention	Randomized	Study Evaluating Persistence Of Antibody Response Elicited By 13vPnC In Healthy Adults Previously Vaccinated	2	geometric mean fold rise	2.1	NA		1.83	2.5	95		NA	All	962	Completed	Phase 3
NCT01025336	4443181	8138642	Serotype-Specific Pneumococcal OPA GMT Antibody Persistence 1 Year After Vaccination 2 Relative to Before Vaccination 1 (Parent Study 6115A1-3005; NCT00546572)	NA	Blood draw|Blood draw	Other|Other	NA	Healthy	Parallel Assignment	Interventional	Prevention	Randomized	Study Evaluating Persistence Of Antibody Response Elicited By 13vPnC In Healthy Adults Previously Vaccinated	2	geometric mean fold rise	8	NA		5.82	11.09	95		NA	All	962	Completed	Phase 3
NCT01025336	4443166	8138642	Serotype-Specific Pneumococcal OPA GMT Antibody Persistence 1 Year After Vaccination 2 Relative to Before Vaccination 1 (Parent Study 6115A1-3005; NCT00546572)	NA	Blood draw|Blood draw	Other|Other	NA	Healthy	Parallel Assignment	Interventional	Prevention	Randomized	Study Evaluating Persistence Of Antibody Response Elicited By 13vPnC In Healthy Adults Previously Vaccinated	2	geometric mean fold rise	2.5	NA		2.06	3.14	95		NA	All	962	Completed	Phase 3
NCT01025336	4443176	8138642	Serotype-Specific Pneumococcal OPA GMT Antibody Persistence 1 Year After Vaccination 2 Relative to Before Vaccination 1 (Parent Study 6115A1-3005; NCT00546572)	NA	Blood draw|Blood draw	Other|Other	NA	Healthy	Parallel Assignment	Interventional	Prevention	Randomized	Study Evaluating Persistence Of Antibody Response Elicited By 13vPnC In Healthy Adults Previously Vaccinated	2	geometric mean fold rise	3.5	NA		2.59	4.76	95		NA	All	962	Completed	Phase 3
NCT01025336	4443182	8138642	Serotype-Specific Pneumococcal OPA GMT Antibody Persistence 1 Year After Vaccination 2 Relative to Before Vaccination 1 (Parent Study 6115A1-3005; NCT00546572)	NA	Blood draw|Blood draw	Other|Other	NA	Healthy	Parallel Assignment	Interventional	Prevention	Randomized	Study Evaluating Persistence Of Antibody Response Elicited By 13vPnC In Healthy Adults Previously Vaccinated	2	geometric mean fold rise	1.5	NA		1.32	1.74	95		NA	All	962	Completed	Phase 3
NCT01025336	4443163	8138642	Serotype-Specific Pneumococcal OPA GMT Antibody Persistence 1 Year After Vaccination 2 Relative to Before Vaccination 1 (Parent Study 6115A1-3005; NCT00546572)	NA	Blood draw|Blood draw	Other|Other	NA	Healthy	Parallel Assignment	Interventional	Prevention	Randomized	Study Evaluating Persistence Of Antibody Response Elicited By 13vPnC In Healthy Adults Previously Vaccinated	2	geometric mean fold rise	5.9	NA		4.55	7.76	95		NA	All	962	Completed	Phase 3
NCT01025336	4443172	8138642	Serotype-Specific Pneumococcal OPA GMT Antibody Persistence 1 Year After Vaccination 2 Relative to Before Vaccination 1 (Parent Study 6115A1-3005; NCT00546572)	NA	Blood draw|Blood draw	Other|Other	NA	Healthy	Parallel Assignment	Interventional	Prevention	Randomized	Study Evaluating Persistence Of Antibody Response Elicited By 13vPnC In Healthy Adults Previously Vaccinated	2	geometric mean fold rise	5.6	NA		4.07	7.69	95		NA	All	962	Completed	Phase 3
NCT01025336	4443173	8138642	Serotype-Specific Pneumococcal OPA GMT Antibody Persistence 1 Year After Vaccination 2 Relative to Before Vaccination 1 (Parent Study 6115A1-3005; NCT00546572)	NA	Blood draw|Blood draw	Other|Other	NA	Healthy	Parallel Assignment	Interventional	Prevention	Randomized	Study Evaluating Persistence Of Antibody Response Elicited By 13vPnC In Healthy Adults Previously Vaccinated	2	geometric mean fold rise	7.4	NA		5.23	10.33	95		NA	All	962	Completed	Phase 3
NCT01025336	4443175	8138642	Serotype-Specific Pneumococcal OPA GMT Antibody Persistence 1 Year After Vaccination 2 Relative to Before Vaccination 1 (Parent Study 6115A1-3005; NCT00546572)	NA	Blood draw|Blood draw	Other|Other	NA	Healthy	Parallel Assignment	Interventional	Prevention	Randomized	Study Evaluating Persistence Of Antibody Response Elicited By 13vPnC In Healthy Adults Previously Vaccinated	2	geometric mean fold rise	6.5	NA		4.61	9.03	95		NA	All	962	Completed	Phase 3
NCT01025336	4443167	8138642	Serotype-Specific Pneumococcal OPA GMT Antibody Persistence 1 Year After Vaccination 2 Relative to Before Vaccination 1 (Parent Study 6115A1-3005; NCT00546572)	NA	Blood draw|Blood draw	Other|Other	NA	Healthy	Parallel Assignment	Interventional	Prevention	Randomized	Study Evaluating Persistence Of Antibody Response Elicited By 13vPnC In Healthy Adults Previously Vaccinated	2	geometric mean fold rise	4.1	NA		3.16	5.2	95		NA	All	962	Completed	Phase 3
NCT01025336	4443184	8138642	Serotype-Specific Pneumococcal OPA GMT Antibody Persistence 1 Year After Vaccination 2 Relative to Before Vaccination 1 (Parent Study 6115A1-3005; NCT00546572)	NA	Blood draw|Blood draw	Other|Other	NA	Healthy	Parallel Assignment	Interventional	Prevention	Randomized	Study Evaluating Persistence Of Antibody Response Elicited By 13vPnC In Healthy Adults Previously Vaccinated	2	geometric mean fold rise	2.3	NA		1.92	2.81	95		NA	All	962	Completed	Phase 3
NCT01025336	4443171	8138642	Serotype-Specific Pneumococcal OPA GMT Antibody Persistence 1 Year After Vaccination 2 Relative to Before Vaccination 1 (Parent Study 6115A1-3005; NCT00546572)	NA	Blood draw|Blood draw	Other|Other	NA	Healthy	Parallel Assignment	Interventional	Prevention	Randomized	Study Evaluating Persistence Of Antibody Response Elicited By 13vPnC In Healthy Adults Previously Vaccinated	2	geometric mean fold rise	3.6	NA		2.5	5.2	95		NA	All	962	Completed	Phase 3
NCT01025336	4443185	8138642	Serotype-Specific Pneumococcal OPA GMT Antibody Persistence 1 Year After Vaccination 2 Relative to Before Vaccination 1 (Parent Study 6115A1-3005; NCT00546572)	NA	Blood draw|Blood draw	Other|Other	NA	Healthy	Parallel Assignment	Interventional	Prevention	Randomized	Study Evaluating Persistence Of Antibody Response Elicited By 13vPnC In Healthy Adults Previously Vaccinated	2	geometric mean fold rise	3.7	NA		3.05	4.49	95		NA	All	962	Completed	Phase 3
NCT01025336	4443160	8138642	Serotype-Specific Pneumococcal OPA GMT Antibody Persistence 1 Year After Vaccination 2 Relative to Before Vaccination 1 (Parent Study 6115A1-3005; NCT00546572)	NA	Blood draw|Blood draw	Other|Other	NA	Healthy	Parallel Assignment	Interventional	Prevention	Randomized	Study Evaluating Persistence Of Antibody Response Elicited By 13vPnC In Healthy Adults Previously Vaccinated	2	geometric mean fold rise	2.8	NA		2.24	3.4	95		NA	All	962	Completed	Phase 3
NCT01025336	4443174	8138642	Serotype-Specific Pneumococcal OPA GMT Antibody Persistence 1 Year After Vaccination 2 Relative to Before Vaccination 1 (Parent Study 6115A1-3005; NCT00546572)	NA	Blood draw|Blood draw	Other|Other	NA	Healthy	Parallel Assignment	Interventional	Prevention	Randomized	Study Evaluating Persistence Of Antibody Response Elicited By 13vPnC In Healthy Adults Previously Vaccinated	2	geometric mean fold rise	3.1	NA		2.32	4.24	95		NA	All	962	Completed	Phase 3
NCT01025336	4443220	8138643	Serotype-Specific Pneumococcal OPA GMT Antibody Persistence 1 Year After Vaccination 2 Relative to Before Vaccination 1 (Parent Study 6115A1-3010; NCT00574548)	NA	Blood draw|Blood draw	Other|Other	NA	Healthy	Parallel Assignment	Interventional	Prevention	Randomized	Study Evaluating Persistence Of Antibody Response Elicited By 13vPnC In Healthy Adults Previously Vaccinated	2	geometric mean fold rise	4.4	NA		3.67	5.26	95		NA	All	962	Completed	Phase 3
NCT01025336	4443195	8138643	Serotype-Specific Pneumococcal OPA GMT Antibody Persistence 1 Year After Vaccination 2 Relative to Before Vaccination 1 (Parent Study 6115A1-3010; NCT00574548)	NA	Blood draw|Blood draw	Other|Other	NA	Healthy	Parallel Assignment	Interventional	Prevention	Randomized	Study Evaluating Persistence Of Antibody Response Elicited By 13vPnC In Healthy Adults Previously Vaccinated	2	geometric mean fold rise	9.8	NA		7.07	13.63	95		NA	All	962	Completed	Phase 3
NCT01025336	4443207	8138643	Serotype-Specific Pneumococcal OPA GMT Antibody Persistence 1 Year After Vaccination 2 Relative to Before Vaccination 1 (Parent Study 6115A1-3010; NCT00574548)	NA	Blood draw|Blood draw	Other|Other	NA	Healthy	Parallel Assignment	Interventional	Prevention	Randomized	Study Evaluating Persistence Of Antibody Response Elicited By 13vPnC In Healthy Adults Previously Vaccinated	2	geometric mean fold rise	11.1	NA		7.24	17.01	95		NA	All	962	Completed	Phase 3
NCT01025336	4443191	8138643	Serotype-Specific Pneumococcal OPA GMT Antibody Persistence 1 Year After Vaccination 2 Relative to Before Vaccination 1 (Parent Study 6115A1-3010; NCT00574548)	NA	Blood draw|Blood draw	Other|Other	NA	Healthy	Parallel Assignment	Interventional	Prevention	Randomized	Study Evaluating Persistence Of Antibody Response Elicited By 13vPnC In Healthy Adults Previously Vaccinated	2	geometric mean fold rise	12.2	NA		8.05	18.34	95		NA	All	962	Completed	Phase 3
NCT01025336	4443186	8138643	Serotype-Specific Pneumococcal OPA GMT Antibody Persistence 1 Year After Vaccination 2 Relative to Before Vaccination 1 (Parent Study 6115A1-3010; NCT00574548)	NA	Blood draw|Blood draw	Other|Other	NA	Healthy	Parallel Assignment	Interventional	Prevention	Randomized	Study Evaluating Persistence Of Antibody Response Elicited By 13vPnC In Healthy Adults Previously Vaccinated	2	geometric mean fold rise	4.7	NA		3.52	6.29	95		NA	All	962	Completed	Phase 3
NCT01025336	4443187	8138643	Serotype-Specific Pneumococcal OPA GMT Antibody Persistence 1 Year After Vaccination 2 Relative to Before Vaccination 1 (Parent Study 6115A1-3010; NCT00574548)	NA	Blood draw|Blood draw	Other|Other	NA	Healthy	Parallel Assignment	Interventional	Prevention	Randomized	Study Evaluating Persistence Of Antibody Response Elicited By 13vPnC In Healthy Adults Previously Vaccinated	2	geometric mean fold rise	6.7	NA		5.02	8.92	95		NA	All	962	Completed	Phase 3
NCT01025336	4443213	8138643	Serotype-Specific Pneumococcal OPA GMT Antibody Persistence 1 Year After Vaccination 2 Relative to Before Vaccination 1 (Parent Study 6115A1-3010; NCT00574548)	NA	Blood draw|Blood draw	Other|Other	NA	Healthy	Parallel Assignment	Interventional	Prevention	Randomized	Study Evaluating Persistence Of Antibody Response Elicited By 13vPnC In Healthy Adults Previously Vaccinated	2	geometric mean fold rise	7.5	NA		5.59	10.02	95		NA	All	962	Completed	Phase 3
NCT01025336	4443199	8138643	Serotype-Specific Pneumococcal OPA GMT Antibody Persistence 1 Year After Vaccination 2 Relative to Before Vaccination 1 (Parent Study 6115A1-3010; NCT00574548)	NA	Blood draw|Blood draw	Other|Other	NA	Healthy	Parallel Assignment	Interventional	Prevention	Randomized	Study Evaluating Persistence Of Antibody Response Elicited By 13vPnC In Healthy Adults Previously Vaccinated	2	geometric mean fold rise	11.5	NA		8.15	16.23	95		NA	All	962	Completed	Phase 3
NCT01025336	4443189	8138643	Serotype-Specific Pneumococcal OPA GMT Antibody Persistence 1 Year After Vaccination 2 Relative to Before Vaccination 1 (Parent Study 6115A1-3010; NCT00574548)	NA	Blood draw|Blood draw	Other|Other	NA	Healthy	Parallel Assignment	Interventional	Prevention	Randomized	Study Evaluating Persistence Of Antibody Response Elicited By 13vPnC In Healthy Adults Previously Vaccinated	2	geometric mean fold rise	11.5	NA		8.01	16.45	95		NA	All	962	Completed	Phase 3
NCT01025336	4443194	8138643	Serotype-Specific Pneumococcal OPA GMT Antibody Persistence 1 Year After Vaccination 2 Relative to Before Vaccination 1 (Parent Study 6115A1-3010; NCT00574548)	NA	Blood draw|Blood draw	Other|Other	NA	Healthy	Parallel Assignment	Interventional	Prevention	Randomized	Study Evaluating Persistence Of Antibody Response Elicited By 13vPnC In Healthy Adults Previously Vaccinated	2	geometric mean fold rise	12	NA		8.82	16.34	95		NA	All	962	Completed	Phase 3
NCT01025336	4443221	8138643	Serotype-Specific Pneumococcal OPA GMT Antibody Persistence 1 Year After Vaccination 2 Relative to Before Vaccination 1 (Parent Study 6115A1-3010; NCT00574548)	NA	Blood draw|Blood draw	Other|Other	NA	Healthy	Parallel Assignment	Interventional	Prevention	Randomized	Study Evaluating Persistence Of Antibody Response Elicited By 13vPnC In Healthy Adults Previously Vaccinated	2	geometric mean fold rise	3.2	NA		2.59	3.91	95		NA	All	962	Completed	Phase 3
NCT01025336	4443204	8138643	Serotype-Specific Pneumococcal OPA GMT Antibody Persistence 1 Year After Vaccination 2 Relative to Before Vaccination 1 (Parent Study 6115A1-3010; NCT00574548)	NA	Blood draw|Blood draw	Other|Other	NA	Healthy	Parallel Assignment	Interventional	Prevention	Randomized	Study Evaluating Persistence Of Antibody Response Elicited By 13vPnC In Healthy Adults Previously Vaccinated	2	geometric mean fold rise	19.4	NA		12.95	29.17	95		NA	All	962	Completed	Phase 3
NCT01025336	4443218	8138643	Serotype-Specific Pneumococcal OPA GMT Antibody Persistence 1 Year After Vaccination 2 Relative to Before Vaccination 1 (Parent Study 6115A1-3010; NCT00574548)	NA	Blood draw|Blood draw	Other|Other	NA	Healthy	Parallel Assignment	Interventional	Prevention	Randomized	Study Evaluating Persistence Of Antibody Response Elicited By 13vPnC In Healthy Adults Previously Vaccinated	2	geometric mean fold rise	12.9	NA		7.8	21.34	95		NA	All	962	Completed	Phase 3
NCT01025336	4443190	8138643	Serotype-Specific Pneumococcal OPA GMT Antibody Persistence 1 Year After Vaccination 2 Relative to Before Vaccination 1 (Parent Study 6115A1-3010; NCT00574548)	NA	Blood draw|Blood draw	Other|Other	NA	Healthy	Parallel Assignment	Interventional	Prevention	Randomized	Study Evaluating Persistence Of Antibody Response Elicited By 13vPnC In Healthy Adults Previously Vaccinated	2	geometric mean fold rise	17.2	NA		12.77	23.24	95		NA	All	962	Completed	Phase 3
NCT01025336	4443210	8138643	Serotype-Specific Pneumococcal OPA GMT Antibody Persistence 1 Year After Vaccination 2 Relative to Before Vaccination 1 (Parent Study 6115A1-3010; NCT00574548)	NA	Blood draw|Blood draw	Other|Other	NA	Healthy	Parallel Assignment	Interventional	Prevention	Randomized	Study Evaluating Persistence Of Antibody Response Elicited By 13vPnC In Healthy Adults Previously Vaccinated	2	geometric mean fold rise	6.5	NA		4.29	9.89	95		NA	All	962	Completed	Phase 3
NCT01025336	4443206	8138643	Serotype-Specific Pneumococcal OPA GMT Antibody Persistence 1 Year After Vaccination 2 Relative to Before Vaccination 1 (Parent Study 6115A1-3010; NCT00574548)	NA	Blood draw|Blood draw	Other|Other	NA	Healthy	Parallel Assignment	Interventional	Prevention	Randomized	Study Evaluating Persistence Of Antibody Response Elicited By 13vPnC In Healthy Adults Previously Vaccinated	2	geometric mean fold rise	32.2	NA		19.75	52.57	95		NA	All	962	Completed	Phase 3
NCT01025336	4443224	8138643	Serotype-Specific Pneumococcal OPA GMT Antibody Persistence 1 Year After Vaccination 2 Relative to Before Vaccination 1 (Parent Study 6115A1-3010; NCT00574548)	NA	Blood draw|Blood draw	Other|Other	NA	Healthy	Parallel Assignment	Interventional	Prevention	Randomized	Study Evaluating Persistence Of Antibody Response Elicited By 13vPnC In Healthy Adults Previously Vaccinated	2	geometric mean fold rise	8	NA		6.05	10.67	95		NA	All	962	Completed	Phase 3
NCT01025336	4443211	8138643	Serotype-Specific Pneumococcal OPA GMT Antibody Persistence 1 Year After Vaccination 2 Relative to Before Vaccination 1 (Parent Study 6115A1-3010; NCT00574548)	NA	Blood draw|Blood draw	Other|Other	NA	Healthy	Parallel Assignment	Interventional	Prevention	Randomized	Study Evaluating Persistence Of Antibody Response Elicited By 13vPnC In Healthy Adults Previously Vaccinated	2	geometric mean fold rise	12.3	NA		8.66	17.38	95		NA	All	962	Completed	Phase 3
NCT01025336	4443205	8138643	Serotype-Specific Pneumococcal OPA GMT Antibody Persistence 1 Year After Vaccination 2 Relative to Before Vaccination 1 (Parent Study 6115A1-3010; NCT00574548)	NA	Blood draw|Blood draw	Other|Other	NA	Healthy	Parallel Assignment	Interventional	Prevention	Randomized	Study Evaluating Persistence Of Antibody Response Elicited By 13vPnC In Healthy Adults Previously Vaccinated	2	geometric mean fold rise	47.2	NA		34	65.43	95		NA	All	962	Completed	Phase 3
NCT01025336	4443215	8138643	Serotype-Specific Pneumococcal OPA GMT Antibody Persistence 1 Year After Vaccination 2 Relative to Before Vaccination 1 (Parent Study 6115A1-3010; NCT00574548)	NA	Blood draw|Blood draw	Other|Other	NA	Healthy	Parallel Assignment	Interventional	Prevention	Randomized	Study Evaluating Persistence Of Antibody Response Elicited By 13vPnC In Healthy Adults Previously Vaccinated	2	geometric mean fold rise	6.2	NA		4.35	8.8	95		NA	All	962	Completed	Phase 3
NCT01025336	4443198	8138643	Serotype-Specific Pneumococcal OPA GMT Antibody Persistence 1 Year After Vaccination 2 Relative to Before Vaccination 1 (Parent Study 6115A1-3010; NCT00574548)	NA	Blood draw|Blood draw	Other|Other	NA	Healthy	Parallel Assignment	Interventional	Prevention	Randomized	Study Evaluating Persistence Of Antibody Response Elicited By 13vPnC In Healthy Adults Previously Vaccinated	2	geometric mean fold rise	8	NA		5.75	11.25	95		NA	All	962	Completed	Phase 3
NCT01025336	4443197	8138643	Serotype-Specific Pneumococcal OPA GMT Antibody Persistence 1 Year After Vaccination 2 Relative to Before Vaccination 1 (Parent Study 6115A1-3010; NCT00574548)	NA	Blood draw|Blood draw	Other|Other	NA	Healthy	Parallel Assignment	Interventional	Prevention	Randomized	Study Evaluating Persistence Of Antibody Response Elicited By 13vPnC In Healthy Adults Previously Vaccinated	2	geometric mean fold rise	20	NA		12.99	30.76	95		NA	All	962	Completed	Phase 3
NCT01025336	4443223	8138643	Serotype-Specific Pneumococcal OPA GMT Antibody Persistence 1 Year After Vaccination 2 Relative to Before Vaccination 1 (Parent Study 6115A1-3010; NCT00574548)	NA	Blood draw|Blood draw	Other|Other	NA	Healthy	Parallel Assignment	Interventional	Prevention	Randomized	Study Evaluating Persistence Of Antibody Response Elicited By 13vPnC In Healthy Adults Previously Vaccinated	2	geometric mean fold rise	8.3	NA		6.65	10.45	95		NA	All	962	Completed	Phase 3
NCT01025336	4443200	8138643	Serotype-Specific Pneumococcal OPA GMT Antibody Persistence 1 Year After Vaccination 2 Relative to Before Vaccination 1 (Parent Study 6115A1-3010; NCT00574548)	NA	Blood draw|Blood draw	Other|Other	NA	Healthy	Parallel Assignment	Interventional	Prevention	Randomized	Study Evaluating Persistence Of Antibody Response Elicited By 13vPnC In Healthy Adults Previously Vaccinated	2	geometric mean fold rise	12.8	NA		8.16	20.02	95		NA	All	962	Completed	Phase 3
NCT01025336	4443208	8138643	Serotype-Specific Pneumococcal OPA GMT Antibody Persistence 1 Year After Vaccination 2 Relative to Before Vaccination 1 (Parent Study 6115A1-3010; NCT00574548)	NA	Blood draw|Blood draw	Other|Other	NA	Healthy	Parallel Assignment	Interventional	Prevention	Randomized	Study Evaluating Persistence Of Antibody Response Elicited By 13vPnC In Healthy Adults Previously Vaccinated	2	geometric mean fold rise	21.4	NA		14.56	31.46	95		NA	All	962	Completed	Phase 3
NCT01025336	4443203	8138643	Serotype-Specific Pneumococcal OPA GMT Antibody Persistence 1 Year After Vaccination 2 Relative to Before Vaccination 1 (Parent Study 6115A1-3010; NCT00574548)	NA	Blood draw|Blood draw	Other|Other	NA	Healthy	Parallel Assignment	Interventional	Prevention	Randomized	Study Evaluating Persistence Of Antibody Response Elicited By 13vPnC In Healthy Adults Previously Vaccinated	2	geometric mean fold rise	12.8	NA		7.79	21.13	95		NA	All	962	Completed	Phase 3
NCT01025336	4443216	8138643	Serotype-Specific Pneumococcal OPA GMT Antibody Persistence 1 Year After Vaccination 2 Relative to Before Vaccination 1 (Parent Study 6115A1-3010; NCT00574548)	NA	Blood draw|Blood draw	Other|Other	NA	Healthy	Parallel Assignment	Interventional	Prevention	Randomized	Study Evaluating Persistence Of Antibody Response Elicited By 13vPnC In Healthy Adults Previously Vaccinated	2	geometric mean fold rise	5.5	NA		3.71	8.07	95		NA	All	962	Completed	Phase 3
NCT01025336	4443214	8138643	Serotype-Specific Pneumococcal OPA GMT Antibody Persistence 1 Year After Vaccination 2 Relative to Before Vaccination 1 (Parent Study 6115A1-3010; NCT00574548)	NA	Blood draw|Blood draw	Other|Other	NA	Healthy	Parallel Assignment	Interventional	Prevention	Randomized	Study Evaluating Persistence Of Antibody Response Elicited By 13vPnC In Healthy Adults Previously Vaccinated	2	geometric mean fold rise	12.6	NA		9.71	16.3	95		NA	All	962	Completed	Phase 3
NCT01025336	4443202	8138643	Serotype-Specific Pneumococcal OPA GMT Antibody Persistence 1 Year After Vaccination 2 Relative to Before Vaccination 1 (Parent Study 6115A1-3010; NCT00574548)	NA	Blood draw|Blood draw	Other|Other	NA	Healthy	Parallel Assignment	Interventional	Prevention	Randomized	Study Evaluating Persistence Of Antibody Response Elicited By 13vPnC In Healthy Adults Previously Vaccinated	2	geometric mean fold rise	12.6	NA		8.56	18.68	95		NA	All	962	Completed	Phase 3
NCT01025336	4443219	8138643	Serotype-Specific Pneumococcal OPA GMT Antibody Persistence 1 Year After Vaccination 2 Relative to Before Vaccination 1 (Parent Study 6115A1-3010; NCT00574548)	NA	Blood draw|Blood draw	Other|Other	NA	Healthy	Parallel Assignment	Interventional	Prevention	Randomized	Study Evaluating Persistence Of Antibody Response Elicited By 13vPnC In Healthy Adults Previously Vaccinated	2	geometric mean fold rise	2.6	NA		2.2	3.14	95		NA	All	962	Completed	Phase 3
NCT01025336	4443192	8138643	Serotype-Specific Pneumococcal OPA GMT Antibody Persistence 1 Year After Vaccination 2 Relative to Before Vaccination 1 (Parent Study 6115A1-3010; NCT00574548)	NA	Blood draw|Blood draw	Other|Other	NA	Healthy	Parallel Assignment	Interventional	Prevention	Randomized	Study Evaluating Persistence Of Antibody Response Elicited By 13vPnC In Healthy Adults Previously Vaccinated	2	geometric mean fold rise	7.6	NA		5.86	9.94	95		NA	All	962	Completed	Phase 3
NCT01025336	4443196	8138643	Serotype-Specific Pneumococcal OPA GMT Antibody Persistence 1 Year After Vaccination 2 Relative to Before Vaccination 1 (Parent Study 6115A1-3010; NCT00574548)	NA	Blood draw|Blood draw	Other|Other	NA	Healthy	Parallel Assignment	Interventional	Prevention	Randomized	Study Evaluating Persistence Of Antibody Response Elicited By 13vPnC In Healthy Adults Previously Vaccinated	2	geometric mean fold rise	22.3	NA		16.5	30.06	95		NA	All	962	Completed	Phase 3
NCT01025336	4443188	8138643	Serotype-Specific Pneumococcal OPA GMT Antibody Persistence 1 Year After Vaccination 2 Relative to Before Vaccination 1 (Parent Study 6115A1-3010; NCT00574548)	NA	Blood draw|Blood draw	Other|Other	NA	Healthy	Parallel Assignment	Interventional	Prevention	Randomized	Study Evaluating Persistence Of Antibody Response Elicited By 13vPnC In Healthy Adults Previously Vaccinated	2	geometric mean fold rise	12	NA		7.89	18.19	95		NA	All	962	Completed	Phase 3
NCT01025336	4443212	8138643	Serotype-Specific Pneumococcal OPA GMT Antibody Persistence 1 Year After Vaccination 2 Relative to Before Vaccination 1 (Parent Study 6115A1-3010; NCT00574548)	NA	Blood draw|Blood draw	Other|Other	NA	Healthy	Parallel Assignment	Interventional	Prevention	Randomized	Study Evaluating Persistence Of Antibody Response Elicited By 13vPnC In Healthy Adults Previously Vaccinated	2	geometric mean fold rise	15.1	NA		9.56	23.81	95		NA	All	962	Completed	Phase 3
NCT01025336	4443193	8138643	Serotype-Specific Pneumococcal OPA GMT Antibody Persistence 1 Year After Vaccination 2 Relative to Before Vaccination 1 (Parent Study 6115A1-3010; NCT00574548)	NA	Blood draw|Blood draw	Other|Other	NA	Healthy	Parallel Assignment	Interventional	Prevention	Randomized	Study Evaluating Persistence Of Antibody Response Elicited By 13vPnC In Healthy Adults Previously Vaccinated	2	geometric mean fold rise	13	NA		10.21	16.66	95		NA	All	962	Completed	Phase 3
NCT01025336	4443201	8138643	Serotype-Specific Pneumococcal OPA GMT Antibody Persistence 1 Year After Vaccination 2 Relative to Before Vaccination 1 (Parent Study 6115A1-3010; NCT00574548)	NA	Blood draw|Blood draw	Other|Other	NA	Healthy	Parallel Assignment	Interventional	Prevention	Randomized	Study Evaluating Persistence Of Antibody Response Elicited By 13vPnC In Healthy Adults Previously Vaccinated	2	geometric mean fold rise	6.8	NA		4.54	10.1	95		NA	All	962	Completed	Phase 3
NCT01025336	4443222	8138643	Serotype-Specific Pneumococcal OPA GMT Antibody Persistence 1 Year After Vaccination 2 Relative to Before Vaccination 1 (Parent Study 6115A1-3010; NCT00574548)	NA	Blood draw|Blood draw	Other|Other	NA	Healthy	Parallel Assignment	Interventional	Prevention	Randomized	Study Evaluating Persistence Of Antibody Response Elicited By 13vPnC In Healthy Adults Previously Vaccinated	2	geometric mean fold rise	4.8	NA		3.71	6.14	95		NA	All	962	Completed	Phase 3
NCT01025336	4443217	8138643	Serotype-Specific Pneumococcal OPA GMT Antibody Persistence 1 Year After Vaccination 2 Relative to Before Vaccination 1 (Parent Study 6115A1-3010; NCT00574548)	NA	Blood draw|Blood draw	Other|Other	NA	Healthy	Parallel Assignment	Interventional	Prevention	Randomized	Study Evaluating Persistence Of Antibody Response Elicited By 13vPnC In Healthy Adults Previously Vaccinated	2	geometric mean fold rise	9	NA		6.26	12.92	95		NA	All	962	Completed	Phase 3
NCT01025336	4443209	8138643	Serotype-Specific Pneumococcal OPA GMT Antibody Persistence 1 Year After Vaccination 2 Relative to Before Vaccination 1 (Parent Study 6115A1-3010; NCT00574548)	NA	Blood draw|Blood draw	Other|Other	NA	Healthy	Parallel Assignment	Interventional	Prevention	Randomized	Study Evaluating Persistence Of Antibody Response Elicited By 13vPnC In Healthy Adults Previously Vaccinated	2	geometric mean fold rise	20.8	NA		12.59	34.24	95		NA	All	962	Completed	Phase 3
NCT01025336	4443234	8138644	Serotype-Specific Pneumococcal OPA GMT Antibody Persistence 1 Year After Vaccination 2 Relative to 1 Month After Vaccination 1 (Parent Study 6115A1-3005; NCT00546572)	NA	Blood draw|Blood draw	Other|Other	NA	Healthy	Parallel Assignment	Interventional	Prevention	Randomized	Study Evaluating Persistence Of Antibody Response Elicited By 13vPnC In Healthy Adults Previously Vaccinated	2	Geometric mean fold rise	0.9	NA		0.72	1.01	95		NA	All	962	Completed	Phase 3
NCT01025336	4443250	8138644	Serotype-Specific Pneumococcal OPA GMT Antibody Persistence 1 Year After Vaccination 2 Relative to 1 Month After Vaccination 1 (Parent Study 6115A1-3005; NCT00546572)	NA	Blood draw|Blood draw	Other|Other	NA	Healthy	Parallel Assignment	Interventional	Prevention	Randomized	Study Evaluating Persistence Of Antibody Response Elicited By 13vPnC In Healthy Adults Previously Vaccinated	2	Geometric mean fold rise	0.4	NA		0.36	0.5	95		NA	All	962	Completed	Phase 3
NCT01025336	4443235	8138644	Serotype-Specific Pneumococcal OPA GMT Antibody Persistence 1 Year After Vaccination 2 Relative to 1 Month After Vaccination 1 (Parent Study 6115A1-3005; NCT00546572)	NA	Blood draw|Blood draw	Other|Other	NA	Healthy	Parallel Assignment	Interventional	Prevention	Randomized	Study Evaluating Persistence Of Antibody Response Elicited By 13vPnC In Healthy Adults Previously Vaccinated	2	Geometric mean fold rise	0.7	NA		0.47	0.98	95		NA	All	962	Completed	Phase 3
NCT01025336	4443241	8138644	Serotype-Specific Pneumococcal OPA GMT Antibody Persistence 1 Year After Vaccination 2 Relative to 1 Month After Vaccination 1 (Parent Study 6115A1-3005; NCT00546572)	NA	Blood draw|Blood draw	Other|Other	NA	Healthy	Parallel Assignment	Interventional	Prevention	Randomized	Study Evaluating Persistence Of Antibody Response Elicited By 13vPnC In Healthy Adults Previously Vaccinated	2	Geometric mean fold rise	1.1	NA		0.81	1.46	95		NA	All	962	Completed	Phase 3
NCT01025336	4443238	8138644	Serotype-Specific Pneumococcal OPA GMT Antibody Persistence 1 Year After Vaccination 2 Relative to 1 Month After Vaccination 1 (Parent Study 6115A1-3005; NCT00546572)	NA	Blood draw|Blood draw	Other|Other	NA	Healthy	Parallel Assignment	Interventional	Prevention	Randomized	Study Evaluating Persistence Of Antibody Response Elicited By 13vPnC In Healthy Adults Previously Vaccinated	2	Geometric mean fold rise	0.5	NA		0.37	0.68	95		NA	All	962	Completed	Phase 3
NCT01025336	4443233	8138644	Serotype-Specific Pneumococcal OPA GMT Antibody Persistence 1 Year After Vaccination 2 Relative to 1 Month After Vaccination 1 (Parent Study 6115A1-3005; NCT00546572)	NA	Blood draw|Blood draw	Other|Other	NA	Healthy	Parallel Assignment	Interventional	Prevention	Randomized	Study Evaluating Persistence Of Antibody Response Elicited By 13vPnC In Healthy Adults Previously Vaccinated	2	Geometric mean fold rise	0.8	NA		0.71	1	95		NA	All	962	Completed	Phase 3
NCT01025336	4443227	8138644	Serotype-Specific Pneumococcal OPA GMT Antibody Persistence 1 Year After Vaccination 2 Relative to 1 Month After Vaccination 1 (Parent Study 6115A1-3005; NCT00546572)	NA	Blood draw|Blood draw	Other|Other	NA	Healthy	Parallel Assignment	Interventional	Prevention	Randomized	Study Evaluating Persistence Of Antibody Response Elicited By 13vPnC In Healthy Adults Previously Vaccinated	2	Geometric mean fold rise	0.7	NA		0.53	0.83	95		NA	All	962	Completed	Phase 3
NCT01025336	4443231	8138644	Serotype-Specific Pneumococcal OPA GMT Antibody Persistence 1 Year After Vaccination 2 Relative to 1 Month After Vaccination 1 (Parent Study 6115A1-3005; NCT00546572)	NA	Blood draw|Blood draw	Other|Other	NA	Healthy	Parallel Assignment	Interventional	Prevention	Randomized	Study Evaluating Persistence Of Antibody Response Elicited By 13vPnC In Healthy Adults Previously Vaccinated	2	Geometric mean fold rise	0.7	NA		0.56	0.8	95		NA	All	962	Completed	Phase 3
NCT01025336	4443230	8138644	Serotype-Specific Pneumococcal OPA GMT Antibody Persistence 1 Year After Vaccination 2 Relative to 1 Month After Vaccination 1 (Parent Study 6115A1-3005; NCT00546572)	NA	Blood draw|Blood draw	Other|Other	NA	Healthy	Parallel Assignment	Interventional	Prevention	Randomized	Study Evaluating Persistence Of Antibody Response Elicited By 13vPnC In Healthy Adults Previously Vaccinated	2	Geometric mean fold rise	0.6	NA		0.54	0.69	95		NA	All	962	Completed	Phase 3
NCT01025336	4443244	8138644	Serotype-Specific Pneumococcal OPA GMT Antibody Persistence 1 Year After Vaccination 2 Relative to 1 Month After Vaccination 1 (Parent Study 6115A1-3005; NCT00546572)	NA	Blood draw|Blood draw	Other|Other	NA	Healthy	Parallel Assignment	Interventional	Prevention	Randomized	Study Evaluating Persistence Of Antibody Response Elicited By 13vPnC In Healthy Adults Previously Vaccinated	2	Geometric mean fold rise	0.7	NA		0.6	0.82	95		NA	All	962	Completed	Phase 3
NCT01025336	4443228	8138644	Serotype-Specific Pneumococcal OPA GMT Antibody Persistence 1 Year After Vaccination 2 Relative to 1 Month After Vaccination 1 (Parent Study 6115A1-3005; NCT00546572)	NA	Blood draw|Blood draw	Other|Other	NA	Healthy	Parallel Assignment	Interventional	Prevention	Randomized	Study Evaluating Persistence Of Antibody Response Elicited By 13vPnC In Healthy Adults Previously Vaccinated	2	Geometric mean fold rise	0.7	NA		0.59	0.8	95		NA	All	962	Completed	Phase 3
NCT01025336	4443232	8138644	Serotype-Specific Pneumococcal OPA GMT Antibody Persistence 1 Year After Vaccination 2 Relative to 1 Month After Vaccination 1 (Parent Study 6115A1-3005; NCT00546572)	NA	Blood draw|Blood draw	Other|Other	NA	Healthy	Parallel Assignment	Interventional	Prevention	Randomized	Study Evaluating Persistence Of Antibody Response Elicited By 13vPnC In Healthy Adults Previously Vaccinated	2	Geometric mean fold rise	0.6	NA		0.5	0.66	95		NA	All	962	Completed	Phase 3
NCT01025336	4443225	8138644	Serotype-Specific Pneumococcal OPA GMT Antibody Persistence 1 Year After Vaccination 2 Relative to 1 Month After Vaccination 1 (Parent Study 6115A1-3005; NCT00546572)	NA	Blood draw|Blood draw	Other|Other	NA	Healthy	Parallel Assignment	Interventional	Prevention	Randomized	Study Evaluating Persistence Of Antibody Response Elicited By 13vPnC In Healthy Adults Previously Vaccinated	2	Geometric mean fold rise	0.9	NA		0.75	1.15	95		NA	All	962	Completed	Phase 3
NCT01025336	4443245	8138644	Serotype-Specific Pneumococcal OPA GMT Antibody Persistence 1 Year After Vaccination 2 Relative to 1 Month After Vaccination 1 (Parent Study 6115A1-3005; NCT00546572)	NA	Blood draw|Blood draw	Other|Other	NA	Healthy	Parallel Assignment	Interventional	Prevention	Randomized	Study Evaluating Persistence Of Antibody Response Elicited By 13vPnC In Healthy Adults Previously Vaccinated	2	Geometric mean fold rise	0.9	NA		0.64	1.14	95		NA	All	962	Completed	Phase 3
NCT01025336	4443236	8138644	Serotype-Specific Pneumococcal OPA GMT Antibody Persistence 1 Year After Vaccination 2 Relative to 1 Month After Vaccination 1 (Parent Study 6115A1-3005; NCT00546572)	NA	Blood draw|Blood draw	Other|Other	NA	Healthy	Parallel Assignment	Interventional	Prevention	Randomized	Study Evaluating Persistence Of Antibody Response Elicited By 13vPnC In Healthy Adults Previously Vaccinated	2	Geometric mean fold rise	0.4	NA		0.3	0.6	95		NA	All	962	Completed	Phase 3
NCT01025336	4443246	8138644	Serotype-Specific Pneumococcal OPA GMT Antibody Persistence 1 Year After Vaccination 2 Relative to 1 Month After Vaccination 1 (Parent Study 6115A1-3005; NCT00546572)	NA	Blood draw|Blood draw	Other|Other	NA	Healthy	Parallel Assignment	Interventional	Prevention	Randomized	Study Evaluating Persistence Of Antibody Response Elicited By 13vPnC In Healthy Adults Previously Vaccinated	2	Geometric mean fold rise	0.5	NA		0.42	0.68	95		NA	All	962	Completed	Phase 3
NCT01025336	4443243	8138644	Serotype-Specific Pneumococcal OPA GMT Antibody Persistence 1 Year After Vaccination 2 Relative to 1 Month After Vaccination 1 (Parent Study 6115A1-3005; NCT00546572)	NA	Blood draw|Blood draw	Other|Other	NA	Healthy	Parallel Assignment	Interventional	Prevention	Randomized	Study Evaluating Persistence Of Antibody Response Elicited By 13vPnC In Healthy Adults Previously Vaccinated	2	Geometric mean fold rise	1	NA		0.86	1.18	95		NA	All	962	Completed	Phase 3
NCT01025336	4443226	8138644	Serotype-Specific Pneumococcal OPA GMT Antibody Persistence 1 Year After Vaccination 2 Relative to 1 Month After Vaccination 1 (Parent Study 6115A1-3005; NCT00546572)	NA	Blood draw|Blood draw	Other|Other	NA	Healthy	Parallel Assignment	Interventional	Prevention	Randomized	Study Evaluating Persistence Of Antibody Response Elicited By 13vPnC In Healthy Adults Previously Vaccinated	2	Geometric mean fold rise	0.6	NA		0.51	0.74	95		NA	All	962	Completed	Phase 3
NCT01025336	4443240	8138644	Serotype-Specific Pneumococcal OPA GMT Antibody Persistence 1 Year After Vaccination 2 Relative to 1 Month After Vaccination 1 (Parent Study 6115A1-3005; NCT00546572)	NA	Blood draw|Blood draw	Other|Other	NA	Healthy	Parallel Assignment	Interventional	Prevention	Randomized	Study Evaluating Persistence Of Antibody Response Elicited By 13vPnC In Healthy Adults Previously Vaccinated	2	Geometric mean fold rise	0.4	NA		0.34	0.51	95		NA	All	962	Completed	Phase 3
NCT01025336	4443229	8138644	Serotype-Specific Pneumococcal OPA GMT Antibody Persistence 1 Year After Vaccination 2 Relative to 1 Month After Vaccination 1 (Parent Study 6115A1-3005; NCT00546572)	NA	Blood draw|Blood draw	Other|Other	NA	Healthy	Parallel Assignment	Interventional	Prevention	Randomized	Study Evaluating Persistence Of Antibody Response Elicited By 13vPnC In Healthy Adults Previously Vaccinated	2	Geometric mean fold rise	0.9	NA		0.78	1.05	95		NA	All	962	Completed	Phase 3
NCT01025336	4443248	8138644	Serotype-Specific Pneumococcal OPA GMT Antibody Persistence 1 Year After Vaccination 2 Relative to 1 Month After Vaccination 1 (Parent Study 6115A1-3005; NCT00546572)	NA	Blood draw|Blood draw	Other|Other	NA	Healthy	Parallel Assignment	Interventional	Prevention	Randomized	Study Evaluating Persistence Of Antibody Response Elicited By 13vPnC In Healthy Adults Previously Vaccinated	2	Geometric mean fold rise	0.4	NA		0.33	0.44	95		NA	All	962	Completed	Phase 3
NCT01025336	4443247	8138644	Serotype-Specific Pneumococcal OPA GMT Antibody Persistence 1 Year After Vaccination 2 Relative to 1 Month After Vaccination 1 (Parent Study 6115A1-3005; NCT00546572)	NA	Blood draw|Blood draw	Other|Other	NA	Healthy	Parallel Assignment	Interventional	Prevention	Randomized	Study Evaluating Persistence Of Antibody Response Elicited By 13vPnC In Healthy Adults Previously Vaccinated	2	Geometric mean fold rise	0.3	NA		0.26	0.37	95		NA	All	962	Completed	Phase 3
NCT01025336	4443237	8138644	Serotype-Specific Pneumococcal OPA GMT Antibody Persistence 1 Year After Vaccination 2 Relative to 1 Month After Vaccination 1 (Parent Study 6115A1-3005; NCT00546572)	NA	Blood draw|Blood draw	Other|Other	NA	Healthy	Parallel Assignment	Interventional	Prevention	Randomized	Study Evaluating Persistence Of Antibody Response Elicited By 13vPnC In Healthy Adults Previously Vaccinated	2	Geometric mean fold rise	0.6	NA		0.43	0.77	95		NA	All	962	Completed	Phase 3
NCT01025336	4443242	8138644	Serotype-Specific Pneumococcal OPA GMT Antibody Persistence 1 Year After Vaccination 2 Relative to 1 Month After Vaccination 1 (Parent Study 6115A1-3005; NCT00546572)	NA	Blood draw|Blood draw	Other|Other	NA	Healthy	Parallel Assignment	Interventional	Prevention	Randomized	Study Evaluating Persistence Of Antibody Response Elicited By 13vPnC In Healthy Adults Previously Vaccinated	2	Geometric mean fold rise	0.3	NA		0.22	0.33	95		NA	All	962	Completed	Phase 3
NCT01025336	4443249	8138644	Serotype-Specific Pneumococcal OPA GMT Antibody Persistence 1 Year After Vaccination 2 Relative to 1 Month After Vaccination 1 (Parent Study 6115A1-3005; NCT00546572)	NA	Blood draw|Blood draw	Other|Other	NA	Healthy	Parallel Assignment	Interventional	Prevention	Randomized	Study Evaluating Persistence Of Antibody Response Elicited By 13vPnC In Healthy Adults Previously Vaccinated	2	Geometric mean fold rise	0.4	NA		0.36	0.48	95		NA	All	962	Completed	Phase 3
NCT01025336	4443239	8138644	Serotype-Specific Pneumococcal OPA GMT Antibody Persistence 1 Year After Vaccination 2 Relative to 1 Month After Vaccination 1 (Parent Study 6115A1-3005; NCT00546572)	NA	Blood draw|Blood draw	Other|Other	NA	Healthy	Parallel Assignment	Interventional	Prevention	Randomized	Study Evaluating Persistence Of Antibody Response Elicited By 13vPnC In Healthy Adults Previously Vaccinated	2	Geometric mean fold rise	0.9	NA		0.66	1.09	95		NA	All	962	Completed	Phase 3
NCT01025336	4443252	8138645	Serotype-Specific Pneumococcal OPA GMT Antibody Persistence 1 Year After Vaccination 2 Relative to 1 Month After Vaccination 1 (Parent Study 6115A1-3010; NCT00574548)	NA	Blood draw|Blood draw	Other|Other	NA	Healthy	Parallel Assignment	Interventional	Prevention	Randomized	Study Evaluating Persistence Of Antibody Response Elicited By 13vPnC In Healthy Adults Previously Vaccinated	2	Geometric mean fold rise	0.2	NA		0.15	0.24	95		NA	All	962	Completed	Phase 3
NCT01025336	4443289	8138645	Serotype-Specific Pneumococcal OPA GMT Antibody Persistence 1 Year After Vaccination 2 Relative to 1 Month After Vaccination 1 (Parent Study 6115A1-3010; NCT00574548)	NA	Blood draw|Blood draw	Other|Other	NA	Healthy	Parallel Assignment	Interventional	Prevention	Randomized	Study Evaluating Persistence Of Antibody Response Elicited By 13vPnC In Healthy Adults Previously Vaccinated	2	geometric mean fold rise	0.2	NA		0.19	0.29	95		NA	All	962	Completed	Phase 3
NCT01025336	4443277	8138645	Serotype-Specific Pneumococcal OPA GMT Antibody Persistence 1 Year After Vaccination 2 Relative to 1 Month After Vaccination 1 (Parent Study 6115A1-3010; NCT00574548)	NA	Blood draw|Blood draw	Other|Other	NA	Healthy	Parallel Assignment	Interventional	Prevention	Randomized	Study Evaluating Persistence Of Antibody Response Elicited By 13vPnC In Healthy Adults Previously Vaccinated	2	Geometric mean fold rise	0.1	NA		0.08	0.14	95		NA	All	962	Completed	Phase 3
NCT01025336	4443260	8138645	Serotype-Specific Pneumococcal OPA GMT Antibody Persistence 1 Year After Vaccination 2 Relative to 1 Month After Vaccination 1 (Parent Study 6115A1-3010; NCT00574548)	NA	Blood draw|Blood draw	Other|Other	NA	Healthy	Parallel Assignment	Interventional	Prevention	Randomized	Study Evaluating Persistence Of Antibody Response Elicited By 13vPnC In Healthy Adults Previously Vaccinated	2	Geometric mean fold rise	0.4	NA		0.29	0.45	95		NA	All	962	Completed	Phase 3
NCT01025336	4443259	8138645	Serotype-Specific Pneumococcal OPA GMT Antibody Persistence 1 Year After Vaccination 2 Relative to 1 Month After Vaccination 1 (Parent Study 6115A1-3010; NCT00574548)	NA	Blood draw|Blood draw	Other|Other	NA	Healthy	Parallel Assignment	Interventional	Prevention	Randomized	Study Evaluating Persistence Of Antibody Response Elicited By 13vPnC In Healthy Adults Previously Vaccinated	2	Geometric mean fold rise	0.3	NA		0.3	0.41	95		NA	All	962	Completed	Phase 3
NCT01025336	4443284	8138645	Serotype-Specific Pneumococcal OPA GMT Antibody Persistence 1 Year After Vaccination 2 Relative to 1 Month After Vaccination 1 (Parent Study 6115A1-3010; NCT00574548)	NA	Blood draw|Blood draw	Other|Other	NA	Healthy	Parallel Assignment	Interventional	Prevention	Randomized	Study Evaluating Persistence Of Antibody Response Elicited By 13vPnC In Healthy Adults Previously Vaccinated	2	Geometric mean fold rise	0.2	NA		0.18	0.26	95		NA	All	962	Completed	Phase 3
NCT01025336	4443256	8138645	Serotype-Specific Pneumococcal OPA GMT Antibody Persistence 1 Year After Vaccination 2 Relative to 1 Month After Vaccination 1 (Parent Study 6115A1-3010; NCT00574548)	NA	Blood draw|Blood draw	Other|Other	NA	Healthy	Parallel Assignment	Interventional	Prevention	Randomized	Study Evaluating Persistence Of Antibody Response Elicited By 13vPnC In Healthy Adults Previously Vaccinated	2	Geometric mean fold rise	0.5	NA		0.35	0.58	95		NA	All	962	Completed	Phase 3
NCT01025336	4443265	8138645	Serotype-Specific Pneumococcal OPA GMT Antibody Persistence 1 Year After Vaccination 2 Relative to 1 Month After Vaccination 1 (Parent Study 6115A1-3010; NCT00574548)	NA	Blood draw|Blood draw	Other|Other	NA	Healthy	Parallel Assignment	Interventional	Prevention	Randomized	Study Evaluating Persistence Of Antibody Response Elicited By 13vPnC In Healthy Adults Previously Vaccinated	2	Geometric mean fold rise	0.6	NA		0.48	0.83	95		NA	All	962	Completed	Phase 3
NCT01025336	4443255	8138645	Serotype-Specific Pneumococcal OPA GMT Antibody Persistence 1 Year After Vaccination 2 Relative to 1 Month After Vaccination 1 (Parent Study 6115A1-3010; NCT00574548)	NA	Blood draw|Blood draw	Other|Other	NA	Healthy	Parallel Assignment	Interventional	Prevention	Randomized	Study Evaluating Persistence Of Antibody Response Elicited By 13vPnC In Healthy Adults Previously Vaccinated	2	Geometric mean fold rise	0.5	NA		0.39	0.62	95		NA	All	962	Completed	Phase 3
NCT01025336	4443287	8138645	Serotype-Specific Pneumococcal OPA GMT Antibody Persistence 1 Year After Vaccination 2 Relative to 1 Month After Vaccination 1 (Parent Study 6115A1-3010; NCT00574548)	NA	Blood draw|Blood draw	Other|Other	NA	Healthy	Parallel Assignment	Interventional	Prevention	Randomized	Study Evaluating Persistence Of Antibody Response Elicited By 13vPnC In Healthy Adults Previously Vaccinated	2	Geometric mean fold rise	0.2	NA		0.2	0.29	95		NA	All	962	Completed	Phase 3
NCT01025336	4443261	8138645	Serotype-Specific Pneumococcal OPA GMT Antibody Persistence 1 Year After Vaccination 2 Relative to 1 Month After Vaccination 1 (Parent Study 6115A1-3010; NCT00574548)	NA	Blood draw|Blood draw	Other|Other	NA	Healthy	Parallel Assignment	Interventional	Prevention	Randomized	Study Evaluating Persistence Of Antibody Response Elicited By 13vPnC In Healthy Adults Previously Vaccinated	2	Geometric mean fold rise	0.3	NA		0.28	0.43	95		NA	All	962	Completed	Phase 3
NCT01025336	4443276	8138645	Serotype-Specific Pneumococcal OPA GMT Antibody Persistence 1 Year After Vaccination 2 Relative to 1 Month After Vaccination 1 (Parent Study 6115A1-3010; NCT00574548)	NA	Blood draw|Blood draw	Other|Other	NA	Healthy	Parallel Assignment	Interventional	Prevention	Randomized	Study Evaluating Persistence Of Antibody Response Elicited By 13vPnC In Healthy Adults Previously Vaccinated	2	Geometric mean fold rise	0.1	NA		0.06	0.1	95		NA	All	962	Completed	Phase 3
NCT01025336	4443267	8138645	Serotype-Specific Pneumococcal OPA GMT Antibody Persistence 1 Year After Vaccination 2 Relative to 1 Month After Vaccination 1 (Parent Study 6115A1-3010; NCT00574548)	NA	Blood draw|Blood draw	Other|Other	NA	Healthy	Parallel Assignment	Interventional	Prevention	Randomized	Study Evaluating Persistence Of Antibody Response Elicited By 13vPnC In Healthy Adults Previously Vaccinated	2	Geometric mean fold rise	0.3	NA		0.2	0.39	95		NA	All	962	Completed	Phase 3
NCT01025336	4443280	8138645	Serotype-Specific Pneumococcal OPA GMT Antibody Persistence 1 Year After Vaccination 2 Relative to 1 Month After Vaccination 1 (Parent Study 6115A1-3010; NCT00574548)	NA	Blood draw|Blood draw	Other|Other	NA	Healthy	Parallel Assignment	Interventional	Prevention	Randomized	Study Evaluating Persistence Of Antibody Response Elicited By 13vPnC In Healthy Adults Previously Vaccinated	2	Geometric mean fold rise	0.2	NA		0.13	0.22	95		NA	All	962	Completed	Phase 3
NCT01025336	4443268	8138645	Serotype-Specific Pneumococcal OPA GMT Antibody Persistence 1 Year After Vaccination 2 Relative to 1 Month After Vaccination 1 (Parent Study 6115A1-3010; NCT00574548)	NA	Blood draw|Blood draw	Other|Other	NA	Healthy	Parallel Assignment	Interventional	Prevention	Randomized	Study Evaluating Persistence Of Antibody Response Elicited By 13vPnC In Healthy Adults Previously Vaccinated	2	Geometric mean fold rise	0.2	NA		0.13	0.28	95		NA	All	962	Completed	Phase 3
NCT01025336	4443269	8138645	Serotype-Specific Pneumococcal OPA GMT Antibody Persistence 1 Year After Vaccination 2 Relative to 1 Month After Vaccination 1 (Parent Study 6115A1-3010; NCT00574548)	NA	Blood draw|Blood draw	Other|Other	NA	Healthy	Parallel Assignment	Interventional	Prevention	Randomized	Study Evaluating Persistence Of Antibody Response Elicited By 13vPnC In Healthy Adults Previously Vaccinated	2	Geometric mean fold rise	0.4	NA		0.27	0.56	95		NA	All	962	Completed	Phase 3
NCT01025336	4443273	8138645	Serotype-Specific Pneumococcal OPA GMT Antibody Persistence 1 Year After Vaccination 2 Relative to 1 Month After Vaccination 1 (Parent Study 6115A1-3010; NCT00574548)	NA	Blood draw|Blood draw	Other|Other	NA	Healthy	Parallel Assignment	Interventional	Prevention	Randomized	Study Evaluating Persistence Of Antibody Response Elicited By 13vPnC In Healthy Adults Previously Vaccinated	2	Geometric mean fold rise	0.4	NA		0.29	0.43	95		NA	All	962	Completed	Phase 3
NCT01025336	4443270	8138645	Serotype-Specific Pneumococcal OPA GMT Antibody Persistence 1 Year After Vaccination 2 Relative to 1 Month After Vaccination 1 (Parent Study 6115A1-3010; NCT00574548)	NA	Blood draw|Blood draw	Other|Other	NA	Healthy	Parallel Assignment	Interventional	Prevention	Randomized	Study Evaluating Persistence Of Antibody Response Elicited By 13vPnC In Healthy Adults Previously Vaccinated	2	Geometric mean fold rise	0.3	NA		0.21	0.36	95		NA	All	962	Completed	Phase 3
NCT01025336	4443285	8138645	Serotype-Specific Pneumococcal OPA GMT Antibody Persistence 1 Year After Vaccination 2 Relative to 1 Month After Vaccination 1 (Parent Study 6115A1-3010; NCT00574548)	NA	Blood draw|Blood draw	Other|Other	NA	Healthy	Parallel Assignment	Interventional	Prevention	Randomized	Study Evaluating Persistence Of Antibody Response Elicited By 13vPnC In Healthy Adults Previously Vaccinated	2	Geometric mean fold rise	0.4	NA		0.31	0.42	95		NA	All	962	Completed	Phase 3
NCT01025336	4443258	8138645	Serotype-Specific Pneumococcal OPA GMT Antibody Persistence 1 Year After Vaccination 2 Relative to 1 Month After Vaccination 1 (Parent Study 6115A1-3010; NCT00574548)	NA	Blood draw|Blood draw	Other|Other	NA	Healthy	Parallel Assignment	Interventional	Prevention	Randomized	Study Evaluating Persistence Of Antibody Response Elicited By 13vPnC In Healthy Adults Previously Vaccinated	2	Geometric mean fold rise	0.4	NA		0.35	0.45	95		NA	All	962	Completed	Phase 3
NCT01025336	4443282	8138645	Serotype-Specific Pneumococcal OPA GMT Antibody Persistence 1 Year After Vaccination 2 Relative to 1 Month After Vaccination 1 (Parent Study 6115A1-3010; NCT00574548)	NA	Blood draw|Blood draw	Other|Other	NA	Healthy	Parallel Assignment	Interventional	Prevention	Randomized	Study Evaluating Persistence Of Antibody Response Elicited By 13vPnC In Healthy Adults Previously Vaccinated	2	Geometric mean fold rise	0.2	NA		0.12	0.2	95		NA	All	962	Completed	Phase 3
NCT01025336	4443286	8138645	Serotype-Specific Pneumococcal OPA GMT Antibody Persistence 1 Year After Vaccination 2 Relative to 1 Month After Vaccination 1 (Parent Study 6115A1-3010; NCT00574548)	NA	Blood draw|Blood draw	Other|Other	NA	Healthy	Parallel Assignment	Interventional	Prevention	Randomized	Study Evaluating Persistence Of Antibody Response Elicited By 13vPnC In Healthy Adults Previously Vaccinated	2	Geometric mean fold rise	0.2	NA		0.2	0.3	95		NA	All	962	Completed	Phase 3
NCT01025336	4443278	8138645	Serotype-Specific Pneumococcal OPA GMT Antibody Persistence 1 Year After Vaccination 2 Relative to 1 Month After Vaccination 1 (Parent Study 6115A1-3010; NCT00574548)	NA	Blood draw|Blood draw	Other|Other	NA	Healthy	Parallel Assignment	Interventional	Prevention	Randomized	Study Evaluating Persistence Of Antibody Response Elicited By 13vPnC In Healthy Adults Previously Vaccinated	2	Geometric mean fold rise	0.3	NA		0.25	0.38	95		NA	All	962	Completed	Phase 3
NCT01025336	4443275	8138645	Serotype-Specific Pneumococcal OPA GMT Antibody Persistence 1 Year After Vaccination 2 Relative to 1 Month After Vaccination 1 (Parent Study 6115A1-3010; NCT00574548)	NA	Blood draw|Blood draw	Other|Other	NA	Healthy	Parallel Assignment	Interventional	Prevention	Randomized	Study Evaluating Persistence Of Antibody Response Elicited By 13vPnC In Healthy Adults Previously Vaccinated	2	Geometric mean fold rise	0.3	NA		0.22	0.46	95		NA	All	962	Completed	Phase 3
NCT01025336	4443272	8138645	Serotype-Specific Pneumococcal OPA GMT Antibody Persistence 1 Year After Vaccination 2 Relative to 1 Month After Vaccination 1 (Parent Study 6115A1-3010; NCT00574548)	NA	Blood draw|Blood draw	Other|Other	NA	Healthy	Parallel Assignment	Interventional	Prevention	Randomized	Study Evaluating Persistence Of Antibody Response Elicited By 13vPnC In Healthy Adults Previously Vaccinated	2	Geometric mean fold rise	0.4	NA		0.29	0.59	95		NA	All	962	Completed	Phase 3
NCT01025336	4443257	8138645	Serotype-Specific Pneumococcal OPA GMT Antibody Persistence 1 Year After Vaccination 2 Relative to 1 Month After Vaccination 1 (Parent Study 6115A1-3010; NCT00574548)	NA	Blood draw|Blood draw	Other|Other	NA	Healthy	Parallel Assignment	Interventional	Prevention	Randomized	Study Evaluating Persistence Of Antibody Response Elicited By 13vPnC In Healthy Adults Previously Vaccinated	2	Geometric mean fold rise	0.4	NA		0.36	0.51	95		NA	All	962	Completed	Phase 3
NCT01025336	4443279	8138645	Serotype-Specific Pneumococcal OPA GMT Antibody Persistence 1 Year After Vaccination 2 Relative to 1 Month After Vaccination 1 (Parent Study 6115A1-3010; NCT00574548)	NA	Blood draw|Blood draw	Other|Other	NA	Healthy	Parallel Assignment	Interventional	Prevention	Randomized	Study Evaluating Persistence Of Antibody Response Elicited By 13vPnC In Healthy Adults Previously Vaccinated	2	Geometric mean fold rise	0.3	NA		0.22	0.33	95		NA	All	962	Completed	Phase 3
NCT01025336	4443288	8138645	Serotype-Specific Pneumococcal OPA GMT Antibody Persistence 1 Year After Vaccination 2 Relative to 1 Month After Vaccination 1 (Parent Study 6115A1-3010; NCT00574548)	NA	Blood draw|Blood draw	Other|Other	NA	Healthy	Parallel Assignment	Interventional	Prevention	Randomized	Study Evaluating Persistence Of Antibody Response Elicited By 13vPnC In Healthy Adults Previously Vaccinated	2	Geometric mean fold rise	0.2	NA		0.17	0.25	95		NA	All	962	Completed	Phase 3
NCT01025336	4443271	8138645	Serotype-Specific Pneumococcal OPA GMT Antibody Persistence 1 Year After Vaccination 2 Relative to 1 Month After Vaccination 1 (Parent Study 6115A1-3010; NCT00574548)	NA	Blood draw|Blood draw	Other|Other	NA	Healthy	Parallel Assignment	Interventional	Prevention	Randomized	Study Evaluating Persistence Of Antibody Response Elicited By 13vPnC In Healthy Adults Previously Vaccinated	2	Geometric mean fold rise	0.3	NA		0.17	0.38	95		NA	All	962	Completed	Phase 3
NCT01025336	4443281	8138645	Serotype-Specific Pneumococcal OPA GMT Antibody Persistence 1 Year After Vaccination 2 Relative to 1 Month After Vaccination 1 (Parent Study 6115A1-3010; NCT00574548)	NA	Blood draw|Blood draw	Other|Other	NA	Healthy	Parallel Assignment	Interventional	Prevention	Randomized	Study Evaluating Persistence Of Antibody Response Elicited By 13vPnC In Healthy Adults Previously Vaccinated	2	Geometric mean fold rise	0.1	NA		0.1	0.18	95		NA	All	962	Completed	Phase 3
NCT01025336	4443254	8138645	Serotype-Specific Pneumococcal OPA GMT Antibody Persistence 1 Year After Vaccination 2 Relative to 1 Month After Vaccination 1 (Parent Study 6115A1-3010; NCT00574548)	NA	Blood draw|Blood draw	Other|Other	NA	Healthy	Parallel Assignment	Interventional	Prevention	Randomized	Study Evaluating Persistence Of Antibody Response Elicited By 13vPnC In Healthy Adults Previously Vaccinated	2	Geometric mean fold rise	0.4	NA		0.34	0.54	95		NA	All	962	Completed	Phase 3
NCT01025336	4443283	8138645	Serotype-Specific Pneumococcal OPA GMT Antibody Persistence 1 Year After Vaccination 2 Relative to 1 Month After Vaccination 1 (Parent Study 6115A1-3010; NCT00574548)	NA	Blood draw|Blood draw	Other|Other	NA	Healthy	Parallel Assignment	Interventional	Prevention	Randomized	Study Evaluating Persistence Of Antibody Response Elicited By 13vPnC In Healthy Adults Previously Vaccinated	2	Geometric mean fold rise	0.1	NA		0.1	0.18	95		NA	All	962	Completed	Phase 3
NCT01025336	4443253	8138645	Serotype-Specific Pneumococcal OPA GMT Antibody Persistence 1 Year After Vaccination 2 Relative to 1 Month After Vaccination 1 (Parent Study 6115A1-3010; NCT00574548)	NA	Blood draw|Blood draw	Other|Other	NA	Healthy	Parallel Assignment	Interventional	Prevention	Randomized	Study Evaluating Persistence Of Antibody Response Elicited By 13vPnC In Healthy Adults Previously Vaccinated	2	Geometric mean fold rise	0.3	NA		0.23	0.42	95		NA	All	962	Completed	Phase 3
NCT01025336	4443264	8138645	Serotype-Specific Pneumococcal OPA GMT Antibody Persistence 1 Year After Vaccination 2 Relative to 1 Month After Vaccination 1 (Parent Study 6115A1-3010; NCT00574548)	NA	Blood draw|Blood draw	Other|Other	NA	Healthy	Parallel Assignment	Interventional	Prevention	Randomized	Study Evaluating Persistence Of Antibody Response Elicited By 13vPnC In Healthy Adults Previously Vaccinated	2	Geometric mean fold rise	0.6	NA		0.49	0.74	95		NA	All	962	Completed	Phase 3
NCT01025336	4443251	8138645	Serotype-Specific Pneumococcal OPA GMT Antibody Persistence 1 Year After Vaccination 2 Relative to 1 Month After Vaccination 1 (Parent Study 6115A1-3010; NCT00574548)	NA	Blood draw|Blood draw	Other|Other	NA	Healthy	Parallel Assignment	Interventional	Prevention	Randomized	Study Evaluating Persistence Of Antibody Response Elicited By 13vPnC In Healthy Adults Previously Vaccinated	2	Geometric mean fold rise	0.5	NA		0.42	0.69	95		NA	All	962	Completed	Phase 3
NCT01025336	4443262	8138645	Serotype-Specific Pneumococcal OPA GMT Antibody Persistence 1 Year After Vaccination 2 Relative to 1 Month After Vaccination 1 (Parent Study 6115A1-3010; NCT00574548)	NA	Blood draw|Blood draw	Other|Other	NA	Healthy	Parallel Assignment	Interventional	Prevention	Randomized	Study Evaluating Persistence Of Antibody Response Elicited By 13vPnC In Healthy Adults Previously Vaccinated	2	Geometric mean fold rise	0.3	NA		0.2	0.32	95		NA	All	962	Completed	Phase 3
NCT01025336	4443266	8138645	Serotype-Specific Pneumococcal OPA GMT Antibody Persistence 1 Year After Vaccination 2 Relative to 1 Month After Vaccination 1 (Parent Study 6115A1-3010; NCT00574548)	NA	Blood draw|Blood draw	Other|Other	NA	Healthy	Parallel Assignment	Interventional	Prevention	Randomized	Study Evaluating Persistence Of Antibody Response Elicited By 13vPnC In Healthy Adults Previously Vaccinated	2	Geometric mean fold rise	0.4	NA		0.28	0.67	95		NA	All	962	Completed	Phase 3
NCT01025336	4443263	8138645	Serotype-Specific Pneumococcal OPA GMT Antibody Persistence 1 Year After Vaccination 2 Relative to 1 Month After Vaccination 1 (Parent Study 6115A1-3010; NCT00574548)	NA	Blood draw|Blood draw	Other|Other	NA	Healthy	Parallel Assignment	Interventional	Prevention	Randomized	Study Evaluating Persistence Of Antibody Response Elicited By 13vPnC In Healthy Adults Previously Vaccinated	2	Geometric mean fold rise	0.5	NA		0.42	0.65	95		NA	All	962	Completed	Phase 3
NCT01025336	4443274	8138645	Serotype-Specific Pneumococcal OPA GMT Antibody Persistence 1 Year After Vaccination 2 Relative to 1 Month After Vaccination 1 (Parent Study 6115A1-3010; NCT00574548)	NA	Blood draw|Blood draw	Other|Other	NA	Healthy	Parallel Assignment	Interventional	Prevention	Randomized	Study Evaluating Persistence Of Antibody Response Elicited By 13vPnC In Healthy Adults Previously Vaccinated	2	Geometric mean fold rise	0.5	NA		0.4	0.6	95		NA	All	962	Completed	Phase 3
NCT01025336	4443300	8138646	Serotype-Specific Pneumococcal OPA GMT Antibody Persistence 1 Year After Vaccination 2 Relative to Before Vaccination 2 (Parent Study 6115A1-3005; NCT00546572)	NA	Blood draw|Blood draw	Other|Other	NA	Healthy	Parallel Assignment	Interventional	Prevention	Randomized	Study Evaluating Persistence Of Antibody Response Elicited By 13vPnC In Healthy Adults Previously Vaccinated	2	Geometric mean fold rise	2.4	NA		1.76	3.38	95		NA	All	962	Completed	Phase 3
NCT01025336	4443294	8138646	Serotype-Specific Pneumococcal OPA GMT Antibody Persistence 1 Year After Vaccination 2 Relative to Before Vaccination 2 (Parent Study 6115A1-3005; NCT00546572)	NA	Blood draw|Blood draw	Other|Other	NA	Healthy	Parallel Assignment	Interventional	Prevention	Randomized	Study Evaluating Persistence Of Antibody Response Elicited By 13vPnC In Healthy Adults Previously Vaccinated	2	Geometric mean fold rise	1.5	NA		1.28	1.67	95		NA	All	962	Completed	Phase 3
NCT01025336	4443301	8138646	Serotype-Specific Pneumococcal OPA GMT Antibody Persistence 1 Year After Vaccination 2 Relative to Before Vaccination 2 (Parent Study 6115A1-3005; NCT00546572)	NA	Blood draw|Blood draw	Other|Other	NA	Healthy	Parallel Assignment	Interventional	Prevention	Randomized	Study Evaluating Persistence Of Antibody Response Elicited By 13vPnC In Healthy Adults Previously Vaccinated	2	Geometric mean fold rise	1.9	NA		1.37	2.61	95		NA	All	962	Completed	Phase 3
NCT01025336	4443308	8138646	Serotype-Specific Pneumococcal OPA GMT Antibody Persistence 1 Year After Vaccination 2 Relative to Before Vaccination 2 (Parent Study 6115A1-3005; NCT00546572)	NA	Blood draw|Blood draw	Other|Other	NA	Healthy	Parallel Assignment	Interventional	Prevention	Randomized	Study Evaluating Persistence Of Antibody Response Elicited By 13vPnC In Healthy Adults Previously Vaccinated	2	Geometric mean fold rise	1.8	NA		1.54	2.09	95		NA	All	962	Completed	Phase 3
NCT01025336	4443290	8138646	Serotype-Specific Pneumococcal OPA GMT Antibody Persistence 1 Year After Vaccination 2 Relative to Before Vaccination 2 (Parent Study 6115A1-3005; NCT00546572)	NA	Blood draw|Blood draw	Other|Other	NA	Healthy	Parallel Assignment	Interventional	Prevention	Randomized	Study Evaluating Persistence Of Antibody Response Elicited By 13vPnC In Healthy Adults Previously Vaccinated	2	Geometric mean fold rise	1.5	NA		1.24	1.84	95		NA	All	962	Completed	Phase 3
NCT01025336	4443310	8138646	Serotype-Specific Pneumococcal OPA GMT Antibody Persistence 1 Year After Vaccination 2 Relative to Before Vaccination 2 (Parent Study 6115A1-3005; NCT00546572)	NA	Blood draw|Blood draw	Other|Other	NA	Healthy	Parallel Assignment	Interventional	Prevention	Randomized	Study Evaluating Persistence Of Antibody Response Elicited By 13vPnC In Healthy Adults Previously Vaccinated	2	Geometric mean fold rise	2.4	NA		1.82	3.24	95		NA	All	962	Completed	Phase 3
NCT01025336	4443315	8138646	Serotype-Specific Pneumococcal OPA GMT Antibody Persistence 1 Year After Vaccination 2 Relative to Before Vaccination 2 (Parent Study 6115A1-3005; NCT00546572)	NA	Blood draw|Blood draw	Other|Other	NA	Healthy	Parallel Assignment	Interventional	Prevention	Randomized	Study Evaluating Persistence Of Antibody Response Elicited By 13vPnC In Healthy Adults Previously Vaccinated	2	Geometric mean fold rise	1.2	NA		1.03	1.31	95		NA	All	962	Completed	Phase 3
NCT01025336	4443305	8138646	Serotype-Specific Pneumococcal OPA GMT Antibody Persistence 1 Year After Vaccination 2 Relative to Before Vaccination 2 (Parent Study 6115A1-3005; NCT00546572)	NA	Blood draw|Blood draw	Other|Other	NA	Healthy	Parallel Assignment	Interventional	Prevention	Randomized	Study Evaluating Persistence Of Antibody Response Elicited By 13vPnC In Healthy Adults Previously Vaccinated	2	Geometric mean fold rise	1.3	NA		1.05	1.53	95		NA	All	962	Completed	Phase 3
NCT01025336	4443311	8138646	Serotype-Specific Pneumococcal OPA GMT Antibody Persistence 1 Year After Vaccination 2 Relative to Before Vaccination 2 (Parent Study 6115A1-3005; NCT00546572)	NA	Blood draw|Blood draw	Other|Other	NA	Healthy	Parallel Assignment	Interventional	Prevention	Randomized	Study Evaluating Persistence Of Antibody Response Elicited By 13vPnC In Healthy Adults Previously Vaccinated	2	Geometric mean fold rise	2.1	NA		1.6	2.68	95		NA	All	962	Completed	Phase 3
NCT01025336	4443297	8138646	Serotype-Specific Pneumococcal OPA GMT Antibody Persistence 1 Year After Vaccination 2 Relative to Before Vaccination 2 (Parent Study 6115A1-3005; NCT00546572)	NA	Blood draw|Blood draw	Other|Other	NA	Healthy	Parallel Assignment	Interventional	Prevention	Randomized	Study Evaluating Persistence Of Antibody Response Elicited By 13vPnC In Healthy Adults Previously Vaccinated	2	Geometric mean fold rise	1.3	NA		1.1	1.42	95		NA	All	962	Completed	Phase 3
NCT01025336	4443298	8138646	Serotype-Specific Pneumococcal OPA GMT Antibody Persistence 1 Year After Vaccination 2 Relative to Before Vaccination 2 (Parent Study 6115A1-3005; NCT00546572)	NA	Blood draw|Blood draw	Other|Other	NA	Healthy	Parallel Assignment	Interventional	Prevention	Randomized	Study Evaluating Persistence Of Antibody Response Elicited By 13vPnC In Healthy Adults Previously Vaccinated	2	Geometric mean fold rise	1.7	NA		1.38	2.01	95		NA	All	962	Completed	Phase 3
NCT01025336	4443293	8138646	Serotype-Specific Pneumococcal OPA GMT Antibody Persistence 1 Year After Vaccination 2 Relative to Before Vaccination 2 (Parent Study 6115A1-3005; NCT00546572)	NA	Blood draw|Blood draw	Other|Other	NA	Healthy	Parallel Assignment	Interventional	Prevention	Randomized	Study Evaluating Persistence Of Antibody Response Elicited By 13vPnC In Healthy Adults Previously Vaccinated	2	Geometric mean fold rise	2.2	NA		1.8	2.6	95		NA	All	962	Completed	Phase 3
NCT01025336	4443313	8138646	Serotype-Specific Pneumococcal OPA GMT Antibody Persistence 1 Year After Vaccination 2 Relative to Before Vaccination 2 (Parent Study 6115A1-3005; NCT00546572)	NA	Blood draw|Blood draw	Other|Other	NA	Healthy	Parallel Assignment	Interventional	Prevention	Randomized	Study Evaluating Persistence Of Antibody Response Elicited By 13vPnC In Healthy Adults Previously Vaccinated	2	Geometric mean fold rise	1.2	NA		1.07	1.37	95		NA	All	962	Completed	Phase 3
NCT01025336	4443295	8138646	Serotype-Specific Pneumococcal OPA GMT Antibody Persistence 1 Year After Vaccination 2 Relative to Before Vaccination 2 (Parent Study 6115A1-3005; NCT00546572)	NA	Blood draw|Blood draw	Other|Other	NA	Healthy	Parallel Assignment	Interventional	Prevention	Randomized	Study Evaluating Persistence Of Antibody Response Elicited By 13vPnC In Healthy Adults Previously Vaccinated	2	Geometric mean fold rise	1.3	NA		1.14	1.43	95		NA	All	962	Completed	Phase 3
NCT01025336	4443291	8138646	Serotype-Specific Pneumococcal OPA GMT Antibody Persistence 1 Year After Vaccination 2 Relative to Before Vaccination 2 (Parent Study 6115A1-3005; NCT00546572)	NA	Blood draw|Blood draw	Other|Other	NA	Healthy	Parallel Assignment	Interventional	Prevention	Randomized	Study Evaluating Persistence Of Antibody Response Elicited By 13vPnC In Healthy Adults Previously Vaccinated	2	Geometric mean fold rise	1.7	NA		1.44	2.06	95		NA	All	962	Completed	Phase 3
NCT01025336	4443307	8138646	Serotype-Specific Pneumococcal OPA GMT Antibody Persistence 1 Year After Vaccination 2 Relative to Before Vaccination 2 (Parent Study 6115A1-3005; NCT00546572)	NA	Blood draw|Blood draw	Other|Other	NA	Healthy	Parallel Assignment	Interventional	Prevention	Randomized	Study Evaluating Persistence Of Antibody Response Elicited By 13vPnC In Healthy Adults Previously Vaccinated	2	Geometric mean fold rise	0.9	NA		0.79	1.07	95		NA	All	962	Completed	Phase 3
NCT01025336	4443314	8138646	Serotype-Specific Pneumococcal OPA GMT Antibody Persistence 1 Year After Vaccination 2 Relative to Before Vaccination 2 (Parent Study 6115A1-3005; NCT00546572)	NA	Blood draw|Blood draw	Other|Other	NA	Healthy	Parallel Assignment	Interventional	Prevention	Randomized	Study Evaluating Persistence Of Antibody Response Elicited By 13vPnC In Healthy Adults Previously Vaccinated	2	Geometric mean fold rise	1	NA		0.91	1.16	95		NA	All	962	Completed	Phase 3
NCT01025336	4443302	8138646	Serotype-Specific Pneumococcal OPA GMT Antibody Persistence 1 Year After Vaccination 2 Relative to Before Vaccination 2 (Parent Study 6115A1-3005; NCT00546572)	NA	Blood draw|Blood draw	Other|Other	NA	Healthy	Parallel Assignment	Interventional	Prevention	Randomized	Study Evaluating Persistence Of Antibody Response Elicited By 13vPnC In Healthy Adults Previously Vaccinated	2	Geometric mean fold rise	1.7	NA		1.31	2.18	95		NA	All	962	Completed	Phase 3
NCT01025336	4443312	8138646	Serotype-Specific Pneumococcal OPA GMT Antibody Persistence 1 Year After Vaccination 2 Relative to Before Vaccination 2 (Parent Study 6115A1-3005; NCT00546572)	NA	Blood draw|Blood draw	Other|Other	NA	Healthy	Parallel Assignment	Interventional	Prevention	Randomized	Study Evaluating Persistence Of Antibody Response Elicited By 13vPnC In Healthy Adults Previously Vaccinated	2	Geometric mean fold rise	1	NA		0.91	1.13	95		NA	All	962	Completed	Phase 3
NCT01025336	4443309	8138646	Serotype-Specific Pneumococcal OPA GMT Antibody Persistence 1 Year After Vaccination 2 Relative to Before Vaccination 2 (Parent Study 6115A1-3005; NCT00546572)	NA	Blood draw|Blood draw	Other|Other	NA	Healthy	Parallel Assignment	Interventional	Prevention	Randomized	Study Evaluating Persistence Of Antibody Response Elicited By 13vPnC In Healthy Adults Previously Vaccinated	2	Geometric mean fold rise	1.8	NA		1.55	2.03	95		NA	All	962	Completed	Phase 3
NCT01025336	4443306	8138646	Serotype-Specific Pneumococcal OPA GMT Antibody Persistence 1 Year After Vaccination 2 Relative to Before Vaccination 2 (Parent Study 6115A1-3005; NCT00546572)	NA	Blood draw|Blood draw	Other|Other	NA	Healthy	Parallel Assignment	Interventional	Prevention	Randomized	Study Evaluating Persistence Of Antibody Response Elicited By 13vPnC In Healthy Adults Previously Vaccinated	2	Geometric mean fold rise	1.9	NA		1.48	2.55	95		NA	All	962	Completed	Phase 3
NCT01025336	4443296	8138646	Serotype-Specific Pneumococcal OPA GMT Antibody Persistence 1 Year After Vaccination 2 Relative to Before Vaccination 2 (Parent Study 6115A1-3005; NCT00546572)	NA	Blood draw|Blood draw	Other|Other	NA	Healthy	Parallel Assignment	Interventional	Prevention	Randomized	Study Evaluating Persistence Of Antibody Response Elicited By 13vPnC In Healthy Adults Previously Vaccinated	2	Geometric mean fold rise	1.3	NA		1.14	1.55	95		NA	All	962	Completed	Phase 3
NCT01025336	4443304	8138646	Serotype-Specific Pneumococcal OPA GMT Antibody Persistence 1 Year After Vaccination 2 Relative to Before Vaccination 2 (Parent Study 6115A1-3005; NCT00546572)	NA	Blood draw|Blood draw	Other|Other	NA	Healthy	Parallel Assignment	Interventional	Prevention	Randomized	Study Evaluating Persistence Of Antibody Response Elicited By 13vPnC In Healthy Adults Previously Vaccinated	2	Geometric mean fold rise	1.9	NA		1.5	2.51	95		NA	All	962	Completed	Phase 3
NCT01025336	4443303	8138646	Serotype-Specific Pneumococcal OPA GMT Antibody Persistence 1 Year After Vaccination 2 Relative to Before Vaccination 2 (Parent Study 6115A1-3005; NCT00546572)	NA	Blood draw|Blood draw	Other|Other	NA	Healthy	Parallel Assignment	Interventional	Prevention	Randomized	Study Evaluating Persistence Of Antibody Response Elicited By 13vPnC In Healthy Adults Previously Vaccinated	2	Geometric mean fold rise	2.6	NA		1.98	3.5	95		NA	All	962	Completed	Phase 3
NCT01025336	4443292	8138646	Serotype-Specific Pneumococcal OPA GMT Antibody Persistence 1 Year After Vaccination 2 Relative to Before Vaccination 2 (Parent Study 6115A1-3005; NCT00546572)	NA	Blood draw|Blood draw	Other|Other	NA	Healthy	Parallel Assignment	Interventional	Prevention	Randomized	Study Evaluating Persistence Of Antibody Response Elicited By 13vPnC In Healthy Adults Previously Vaccinated	2	Geometric mean fold rise	1.9	NA		1.53	2.31	95		NA	All	962	Completed	Phase 3
NCT01025336	4443299	8138646	Serotype-Specific Pneumococcal OPA GMT Antibody Persistence 1 Year After Vaccination 2 Relative to Before Vaccination 2 (Parent Study 6115A1-3005; NCT00546572)	NA	Blood draw|Blood draw	Other|Other	NA	Healthy	Parallel Assignment	Interventional	Prevention	Randomized	Study Evaluating Persistence Of Antibody Response Elicited By 13vPnC In Healthy Adults Previously Vaccinated	2	Geometric mean fold rise	1.6	NA		1.33	1.86	95		NA	All	962	Completed	Phase 3
NCT01025336	4443335	8138647	Serotype-Specific Pneumococcal OPA GMT Antibody Persistence 1 Year After Vaccination 2 Relative to Before Vaccination 2 (Parent Study 6115A1-3010; NCT00574548)	NA	Blood draw|Blood draw	Other|Other	NA	Healthy	Parallel Assignment	Interventional	Prevention	Randomized	Study Evaluating Persistence Of Antibody Response Elicited By 13vPnC In Healthy Adults Previously Vaccinated	2	Geometric mean fold rise	3.1	NA		2.26	4.3	95		NA	All	962	Completed	Phase 3
NCT01025336	4443331	8138647	Serotype-Specific Pneumococcal OPA GMT Antibody Persistence 1 Year After Vaccination 2 Relative to Before Vaccination 2 (Parent Study 6115A1-3010; NCT00574548)	NA	Blood draw|Blood draw	Other|Other	NA	Healthy	Parallel Assignment	Interventional	Prevention	Randomized	Study Evaluating Persistence Of Antibody Response Elicited By 13vPnC In Healthy Adults Previously Vaccinated	2	Geometric mean fold rise	2.9	NA		1.99	4.29	95		NA	All	962	Completed	Phase 3
NCT01025336	4443321	8138647	Serotype-Specific Pneumococcal OPA GMT Antibody Persistence 1 Year After Vaccination 2 Relative to Before Vaccination 2 (Parent Study 6115A1-3010; NCT00574548)	NA	Blood draw|Blood draw	Other|Other	NA	Healthy	Parallel Assignment	Interventional	Prevention	Randomized	Study Evaluating Persistence Of Antibody Response Elicited By 13vPnC In Healthy Adults Previously Vaccinated	2	Geometric mean fold rises	2.1	NA		1.56	2.8	95		NA	All	962	Completed	Phase 3
NCT01025336	4443332	8138647	Serotype-Specific Pneumococcal OPA GMT Antibody Persistence 1 Year After Vaccination 2 Relative to Before Vaccination 2 (Parent Study 6115A1-3010; NCT00574548)	NA	Blood draw|Blood draw	Other|Other	NA	Healthy	Parallel Assignment	Interventional	Prevention	Randomized	Study Evaluating Persistence Of Antibody Response Elicited By 13vPnC In Healthy Adults Previously Vaccinated	2	Geometric mean fold rise	2.7	NA		1.97	3.7	95		NA	All	962	Completed	Phase 3
NCT01025336	4443329	8138647	Serotype-Specific Pneumococcal OPA GMT Antibody Persistence 1 Year After Vaccination 2 Relative to Before Vaccination 2 (Parent Study 6115A1-3010; NCT00574548)	NA	Blood draw|Blood draw	Other|Other	NA	Healthy	Parallel Assignment	Interventional	Prevention	Randomized	Study Evaluating Persistence Of Antibody Response Elicited By 13vPnC In Healthy Adults Previously Vaccinated	2	Geometric mean fold rise	1.4	NA		1.18	1.78	95		NA	All	962	Completed	Phase 3
NCT01025336	4443344	8138647	Serotype-Specific Pneumococcal OPA GMT Antibody Persistence 1 Year After Vaccination 2 Relative to Before Vaccination 2 (Parent Study 6115A1-3010; NCT00574548)	NA	Blood draw|Blood draw	Other|Other	NA	Healthy	Parallel Assignment	Interventional	Prevention	Randomized	Study Evaluating Persistence Of Antibody Response Elicited By 13vPnC In Healthy Adults Previously Vaccinated	2	Geometric mean fold rise	1.1	NA		0.96	1.3	95		NA	All	962	Completed	Phase 3
NCT01025336	4443320	8138647	Serotype-Specific Pneumococcal OPA GMT Antibody Persistence 1 Year After Vaccination 2 Relative to Before Vaccination 2 (Parent Study 6115A1-3010; NCT00574548)	NA	Blood draw|Blood draw	Other|Other	NA	Healthy	Parallel Assignment	Interventional	Prevention	Randomized	Study Evaluating Persistence Of Antibody Response Elicited By 13vPnC In Healthy Adults Previously Vaccinated	2	Geometric mean fold rise	2.3	NA		1.82	2.88	95		NA	All	962	Completed	Phase 3
NCT01025336	4443334	8138647	Serotype-Specific Pneumococcal OPA GMT Antibody Persistence 1 Year After Vaccination 2 Relative to Before Vaccination 2 (Parent Study 6115A1-3010; NCT00574548)	NA	Blood draw|Blood draw	Other|Other	NA	Healthy	Parallel Assignment	Interventional	Prevention	Randomized	Study Evaluating Persistence Of Antibody Response Elicited By 13vPnC In Healthy Adults Previously Vaccinated	2	Geometric mean fold rise	2	NA		1.53	2.75	95		NA	All	962	Completed	Phase 3
NCT01025336	4443346	8138647	Serotype-Specific Pneumococcal OPA GMT Antibody Persistence 1 Year After Vaccination 2 Relative to Before Vaccination 2 (Parent Study 6115A1-3010; NCT00574548)	NA	Blood draw|Blood draw	Other|Other	NA	Healthy	Parallel Assignment	Interventional	Prevention	Randomized	Study Evaluating Persistence Of Antibody Response Elicited By 13vPnC In Healthy Adults Previously Vaccinated	2	Geometric mean fold rise	0.6	NA		0.47	0.76	95		NA	All	962	Completed	Phase 3
NCT01025336	4443318	8138647	Serotype-Specific Pneumococcal OPA GMT Antibody Persistence 1 Year After Vaccination 2 Relative to Before Vaccination 2 (Parent Study 6115A1-3010; NCT00574548)	NA	Blood draw|Blood draw	Other|Other	NA	Healthy	Parallel Assignment	Interventional	Prevention	Randomized	Study Evaluating Persistence Of Antibody Response Elicited By 13vPnC In Healthy Adults Previously Vaccinated	2	Geometric mean fold rise	1.1	NA		0.89	1.48	95		NA	All	962	Completed	Phase 3
NCT01025336	4443317	8138647	Serotype-Specific Pneumococcal OPA GMT Antibody Persistence 1 Year After Vaccination 2 Relative to Before Vaccination 2 (Parent Study 6115A1-3010; NCT00574548)	NA	Blood draw|Blood draw	Other|Other	NA	Healthy	Parallel Assignment	Interventional	Prevention	Randomized	Study Evaluating Persistence Of Antibody Response Elicited By 13vPnC In Healthy Adults Previously Vaccinated	2	Geometric mean fold rise	0.7	NA		0.63	0.85	95		NA	All	962	Completed	Phase 3
NCT01025336	4443343	8138647	Serotype-Specific Pneumococcal OPA GMT Antibody Persistence 1 Year After Vaccination 2 Relative to Before Vaccination 2 (Parent Study 6115A1-3010; NCT00574548)	NA	Blood draw|Blood draw	Other|Other	NA	Healthy	Parallel Assignment	Interventional	Prevention	Randomized	Study Evaluating Persistence Of Antibody Response Elicited By 13vPnC In Healthy Adults Previously Vaccinated	2	Geometric mean fold rise	0.9	NA		0.75	1.02	95		NA	All	962	Completed	Phase 3
NCT01025336	4443330	8138647	Serotype-Specific Pneumococcal OPA GMT Antibody Persistence 1 Year After Vaccination 2 Relative to Before Vaccination 2 (Parent Study 6115A1-3010; NCT00574548)	NA	Blood draw|Blood draw	Other|Other	NA	Healthy	Parallel Assignment	Interventional	Prevention	Randomized	Study Evaluating Persistence Of Antibody Response Elicited By 13vPnC In Healthy Adults Previously Vaccinated	2	Geometric mean fold rise	1.6	NA		1.23	2.05	95		NA	All	962	Completed	Phase 3
NCT01025336	4443328	8138647	Serotype-Specific Pneumococcal OPA GMT Antibody Persistence 1 Year After Vaccination 2 Relative to Before Vaccination 2 (Parent Study 6115A1-3010; NCT00574548)	NA	Blood draw|Blood draw	Other|Other	NA	Healthy	Parallel Assignment	Interventional	Prevention	Randomized	Study Evaluating Persistence Of Antibody Response Elicited By 13vPnC In Healthy Adults Previously Vaccinated	2	Geometric mean fold rise	1.2	NA		1.04	1.42	95		NA	All	962	Completed	Phase 3
NCT01025336	4443350	8138647	Serotype-Specific Pneumococcal OPA GMT Antibody Persistence 1 Year After Vaccination 2 Relative to Before Vaccination 2 (Parent Study 6115A1-3010; NCT00574548)	NA	Blood draw|Blood draw	Other|Other	NA	Healthy	Parallel Assignment	Interventional	Prevention	Randomized	Study Evaluating Persistence Of Antibody Response Elicited By 13vPnC In Healthy Adults Previously Vaccinated	2	Geometric mean fold rise	1.1	NA		0.98	1.32	95		NA	All	962	Completed	Phase 3
NCT01025336	4443326	8138647	Serotype-Specific Pneumococcal OPA GMT Antibody Persistence 1 Year After Vaccination 2 Relative to Before Vaccination 2 (Parent Study 6115A1-3010; NCT00574548)	NA	Blood draw|Blood draw	Other|Other	NA	Healthy	Parallel Assignment	Interventional	Prevention	Randomized	Study Evaluating Persistence Of Antibody Response Elicited By 13vPnC In Healthy Adults Previously Vaccinated	2	Geometric mean fold rise	1.1	NA		0.96	1.29	95		NA	All	962	Completed	Phase 3
NCT01025336	4443327	8138647	Serotype-Specific Pneumococcal OPA GMT Antibody Persistence 1 Year After Vaccination 2 Relative to Before Vaccination 2 (Parent Study 6115A1-3010; NCT00574548)	NA	Blood draw|Blood draw	Other|Other	NA	Healthy	Parallel Assignment	Interventional	Prevention	Randomized	Study Evaluating Persistence Of Antibody Response Elicited By 13vPnC In Healthy Adults Previously Vaccinated	2	Geometric mean fold rise	1	NA		0.82	1.19	95		NA	All	962	Completed	Phase 3
NCT01025336	4443336	8138647	Serotype-Specific Pneumococcal OPA GMT Antibody Persistence 1 Year After Vaccination 2 Relative to Before Vaccination 2 (Parent Study 6115A1-3010; NCT00574548)	NA	Blood draw|Blood draw	Other|Other	NA	Healthy	Parallel Assignment	Interventional	Prevention	Randomized	Study Evaluating Persistence Of Antibody Response Elicited By 13vPnC In Healthy Adults Previously Vaccinated	2	Geometric mean fold rise	1.7	NA		1.24	2.26	95		NA	All	962	Completed	Phase 3
NCT01025336	4443338	8138647	Serotype-Specific Pneumococcal OPA GMT Antibody Persistence 1 Year After Vaccination 2 Relative to Before Vaccination 2 (Parent Study 6115A1-3010; NCT00574548)	NA	Blood draw|Blood draw	Other|Other	NA	Healthy	Parallel Assignment	Interventional	Prevention	Randomized	Study Evaluating Persistence Of Antibody Response Elicited By 13vPnC In Healthy Adults Previously Vaccinated	2	Geometric mean fold rise	1.4	NA		1.14	1.6	95		NA	All	962	Completed	Phase 3
NCT01025336	4443340	8138647	Serotype-Specific Pneumococcal OPA GMT Antibody Persistence 1 Year After Vaccination 2 Relative to Before Vaccination 2 (Parent Study 6115A1-3010; NCT00574548)	NA	Blood draw|Blood draw	Other|Other	NA	Healthy	Parallel Assignment	Interventional	Prevention	Randomized	Study Evaluating Persistence Of Antibody Response Elicited By 13vPnC In Healthy Adults Previously Vaccinated	2	Geometric mean fold rise	1.3	NA		0.94	1.75	95		NA	All	962	Completed	Phase 3
NCT01025336	4443341	8138647	Serotype-Specific Pneumococcal OPA GMT Antibody Persistence 1 Year After Vaccination 2 Relative to Before Vaccination 2 (Parent Study 6115A1-3010; NCT00574548)	NA	Blood draw|Blood draw	Other|Other	NA	Healthy	Parallel Assignment	Interventional	Prevention	Randomized	Study Evaluating Persistence Of Antibody Response Elicited By 13vPnC In Healthy Adults Previously Vaccinated	2	Geometric mean fold rise	0.4	NA		0.32	0.46	95		NA	All	962	Completed	Phase 3
NCT01025336	4443324	8138647	Serotype-Specific Pneumococcal OPA GMT Antibody Persistence 1 Year After Vaccination 2 Relative to Before Vaccination 2 (Parent Study 6115A1-3010; NCT00574548)	NA	Blood draw|Blood draw	Other|Other	NA	Healthy	Parallel Assignment	Interventional	Prevention	Randomized	Study Evaluating Persistence Of Antibody Response Elicited By 13vPnC In Healthy Adults Previously Vaccinated	2	Geometric mean fold rise	1.2	NA		1.07	1.46	95		NA	All	962	Completed	Phase 3
NCT01025336	4443342	8138647	Serotype-Specific Pneumococcal OPA GMT Antibody Persistence 1 Year After Vaccination 2 Relative to Before Vaccination 2 (Parent Study 6115A1-3010; NCT00574548)	NA	Blood draw|Blood draw	Other|Other	NA	Healthy	Parallel Assignment	Interventional	Prevention	Randomized	Study Evaluating Persistence Of Antibody Response Elicited By 13vPnC In Healthy Adults Previously Vaccinated	2	Geometric mean fold rise	0.6	NA		0.48	0.79	95		NA	All	962	Completed	Phase 3
NCT01025336	4443339	8138647	Serotype-Specific Pneumococcal OPA GMT Antibody Persistence 1 Year After Vaccination 2 Relative to Before Vaccination 2 (Parent Study 6115A1-3010; NCT00574548)	NA	Blood draw|Blood draw	Other|Other	NA	Healthy	Parallel Assignment	Interventional	Prevention	Randomized	Study Evaluating Persistence Of Antibody Response Elicited By 13vPnC In Healthy Adults Previously Vaccinated	2	Geometric mean fold rise	1.7	NA		1.32	2.19	95		NA	All	962	Completed	Phase 3
NCT01025336	4443354	8138647	Serotype-Specific Pneumococcal OPA GMT Antibody Persistence 1 Year After Vaccination 2 Relative to Before Vaccination 2 (Parent Study 6115A1-3010; NCT00574548)	NA	Blood draw|Blood draw	Other|Other	NA	Healthy	Parallel Assignment	Interventional	Prevention	Randomized	Study Evaluating Persistence Of Antibody Response Elicited By 13vPnC In Healthy Adults Previously Vaccinated	2	geometric mean fold rise	1	NA		0.85	1.22	95		NA	All	962	Completed	Phase 3
NCT01025336	4443319	8138647	Serotype-Specific Pneumococcal OPA GMT Antibody Persistence 1 Year After Vaccination 2 Relative to Before Vaccination 2 (Parent Study 6115A1-3010; NCT00574548)	NA	Blood draw|Blood draw	Other|Other	NA	Healthy	Parallel Assignment	Interventional	Prevention	Randomized	Study Evaluating Persistence Of Antibody Response Elicited By 13vPnC In Healthy Adults Previously Vaccinated	2	Geometric mean fold rise	1.5	NA		1.18	1.9	95		NA	All	962	Completed	Phase 3
NCT01025336	4443337	8138647	Serotype-Specific Pneumococcal OPA GMT Antibody Persistence 1 Year After Vaccination 2 Relative to Before Vaccination 2 (Parent Study 6115A1-3010; NCT00574548)	NA	Blood draw|Blood draw	Other|Other	NA	Healthy	Parallel Assignment	Interventional	Prevention	Randomized	Study Evaluating Persistence Of Antibody Response Elicited By 13vPnC In Healthy Adults Previously Vaccinated	2	Geometric mean fold rise	1.6	NA		1.2	2.01	95		NA	All	962	Completed	Phase 3
NCT01025336	4443345	8138647	Serotype-Specific Pneumococcal OPA GMT Antibody Persistence 1 Year After Vaccination 2 Relative to Before Vaccination 2 (Parent Study 6115A1-3010; NCT00574548)	NA	Blood draw|Blood draw	Other|Other	NA	Healthy	Parallel Assignment	Interventional	Prevention	Randomized	Study Evaluating Persistence Of Antibody Response Elicited By 13vPnC In Healthy Adults Previously Vaccinated	2	Geometric mean fold rise	0.8	NA		0.67	0.87	95		NA	All	962	Completed	Phase 3
NCT01025336	4443353	8138647	Serotype-Specific Pneumococcal OPA GMT Antibody Persistence 1 Year After Vaccination 2 Relative to Before Vaccination 2 (Parent Study 6115A1-3010; NCT00574548)	NA	Blood draw|Blood draw	Other|Other	NA	Healthy	Parallel Assignment	Interventional	Prevention	Randomized	Study Evaluating Persistence Of Antibody Response Elicited By 13vPnC In Healthy Adults Previously Vaccinated	2	Geometric mean fold rise	0.9	NA		0.79	1.02	95		NA	All	962	Completed	Phase 3
NCT01025336	4443323	8138647	Serotype-Specific Pneumococcal OPA GMT Antibody Persistence 1 Year After Vaccination 2 Relative to Before Vaccination 2 (Parent Study 6115A1-3010; NCT00574548)	NA	Blood draw|Blood draw	Other|Other	NA	Healthy	Parallel Assignment	Interventional	Prevention	Randomized	Study Evaluating Persistence Of Antibody Response Elicited By 13vPnC In Healthy Adults Previously Vaccinated	2	Geometric mean fold rise	1.4	NA		1.24	1.61	95		NA	All	962	Completed	Phase 3
NCT01025336	4443333	8138647	Serotype-Specific Pneumococcal OPA GMT Antibody Persistence 1 Year After Vaccination 2 Relative to Before Vaccination 2 (Parent Study 6115A1-3010; NCT00574548)	NA	Blood draw|Blood draw	Other|Other	NA	Healthy	Parallel Assignment	Interventional	Prevention	Randomized	Study Evaluating Persistence Of Antibody Response Elicited By 13vPnC In Healthy Adults Previously Vaccinated	2	Geometric mean fold rise	2.1	NA		1.48	2.95	95		NA	All	962	Completed	Phase 3
NCT01025336	4443351	8138647	Serotype-Specific Pneumococcal OPA GMT Antibody Persistence 1 Year After Vaccination 2 Relative to Before Vaccination 2 (Parent Study 6115A1-3010; NCT00574548)	NA	Blood draw|Blood draw	Other|Other	NA	Healthy	Parallel Assignment	Interventional	Prevention	Randomized	Study Evaluating Persistence Of Antibody Response Elicited By 13vPnC In Healthy Adults Previously Vaccinated	2	Geometric mean fold rise	1	NA		0.82	1.1	95		NA	All	962	Completed	Phase 3
NCT01025336	4443352	8138647	Serotype-Specific Pneumococcal OPA GMT Antibody Persistence 1 Year After Vaccination 2 Relative to Before Vaccination 2 (Parent Study 6115A1-3010; NCT00574548)	NA	Blood draw|Blood draw	Other|Other	NA	Healthy	Parallel Assignment	Interventional	Prevention	Randomized	Study Evaluating Persistence Of Antibody Response Elicited By 13vPnC In Healthy Adults Previously Vaccinated	2	Geometric mean fold rise	0.8	NA		0.69	0.9	95		NA	All	962	Completed	Phase 3
NCT01025336	4443348	8138647	Serotype-Specific Pneumococcal OPA GMT Antibody Persistence 1 Year After Vaccination 2 Relative to Before Vaccination 2 (Parent Study 6115A1-3010; NCT00574548)	NA	Blood draw|Blood draw	Other|Other	NA	Healthy	Parallel Assignment	Interventional	Prevention	Randomized	Study Evaluating Persistence Of Antibody Response Elicited By 13vPnC In Healthy Adults Previously Vaccinated	2	Geometric mean fold rise	0.5	NA		0.41	0.69	95		NA	All	962	Completed	Phase 3
NCT01025336	4443325	8138647	Serotype-Specific Pneumococcal OPA GMT Antibody Persistence 1 Year After Vaccination 2 Relative to Before Vaccination 2 (Parent Study 6115A1-3010; NCT00574548)	NA	Blood draw|Blood draw	Other|Other	NA	Healthy	Parallel Assignment	Interventional	Prevention	Randomized	Study Evaluating Persistence Of Antibody Response Elicited By 13vPnC In Healthy Adults Previously Vaccinated	2	Geometric mean fold rise	1	NA		0.89	1.2	95		NA	All	962	Completed	Phase 3
NCT01025336	4443316	8138647	Serotype-Specific Pneumococcal OPA GMT Antibody Persistence 1 Year After Vaccination 2 Relative to Before Vaccination 2 (Parent Study 6115A1-3010; NCT00574548)	NA	Blood draw|Blood draw	Other|Other	NA	Healthy	Parallel Assignment	Interventional	Prevention	Randomized	Study Evaluating Persistence Of Antibody Response Elicited By 13vPnC In Healthy Adults Previously Vaccinated	2	Geometric mean fold rise	1.2	NA		0.99	1.51	95		NA	All	962	Completed	Phase 3
NCT01025336	4443322	8138647	Serotype-Specific Pneumococcal OPA GMT Antibody Persistence 1 Year After Vaccination 2 Relative to Before Vaccination 2 (Parent Study 6115A1-3010; NCT00574548)	NA	Blood draw|Blood draw	Other|Other	NA	Healthy	Parallel Assignment	Interventional	Prevention	Randomized	Study Evaluating Persistence Of Antibody Response Elicited By 13vPnC In Healthy Adults Previously Vaccinated	2	Geometric mean fold rise	1.1	NA		0.96	1.27	95		NA	All	962	Completed	Phase 3
NCT01025336	4443347	8138647	Serotype-Specific Pneumococcal OPA GMT Antibody Persistence 1 Year After Vaccination 2 Relative to Before Vaccination 2 (Parent Study 6115A1-3010; NCT00574548)	NA	Blood draw|Blood draw	Other|Other	NA	Healthy	Parallel Assignment	Interventional	Prevention	Randomized	Study Evaluating Persistence Of Antibody Response Elicited By 13vPnC In Healthy Adults Previously Vaccinated	2	Geometric mean fold rise	0.7	NA		0.6	0.82	95		NA	All	962	Completed	Phase 3
NCT01025336	4443349	8138647	Serotype-Specific Pneumococcal OPA GMT Antibody Persistence 1 Year After Vaccination 2 Relative to Before Vaccination 2 (Parent Study 6115A1-3010; NCT00574548)	NA	Blood draw|Blood draw	Other|Other	NA	Healthy	Parallel Assignment	Interventional	Prevention	Randomized	Study Evaluating Persistence Of Antibody Response Elicited By 13vPnC In Healthy Adults Previously Vaccinated	2	Geometric mean fold rise	0.7	NA		0.62	0.81	95		NA	All	962	Completed	Phase 3
NCT01025336	4443380	8138648	Serotype-Specific Pneumococcal OPA GMT Antibody Persistence 1 Year After Vaccination 2 Relative to 1 Month After Vaccination 2 (Parent Study 6115A1-3005; NCT00546572)	NA	Blood draw|Blood draw	Other|Other	NA	Healthy	Parallel Assignment	Interventional	Prevention	Randomized	Study Evaluating Persistence Of Antibody Response Elicited By 13vPnC In Healthy Adults Previously Vaccinated	2	Geometric mean fold rise	0.5	NA		0.42	0.56	95		NA	All	962	Completed	Phase 3
NCT01025336	4443375	8138648	Serotype-Specific Pneumococcal OPA GMT Antibody Persistence 1 Year After Vaccination 2 Relative to 1 Month After Vaccination 2 (Parent Study 6115A1-3005; NCT00546572)	NA	Blood draw|Blood draw	Other|Other	NA	Healthy	Parallel Assignment	Interventional	Prevention	Randomized	Study Evaluating Persistence Of Antibody Response Elicited By 13vPnC In Healthy Adults Previously Vaccinated	2	Geometric mean fold rise	0.8	NA		0.63	0.97	95		NA	All	962	Completed	Phase 3
NCT01025336	4443368	8138648	Serotype-Specific Pneumococcal OPA GMT Antibody Persistence 1 Year After Vaccination 2 Relative to 1 Month After Vaccination 2 (Parent Study 6115A1-3005; NCT00546572)	NA	Blood draw|Blood draw	Other|Other	NA	Healthy	Parallel Assignment	Interventional	Prevention	Randomized	Study Evaluating Persistence Of Antibody Response Elicited By 13vPnC In Healthy Adults Previously Vaccinated	2	Geometric mean fold rise	0.7	NA		0.58	0.96	95		NA	All	962	Completed	Phase 3
NCT01025336	4443355	8138648	Serotype-Specific Pneumococcal OPA GMT Antibody Persistence 1 Year After Vaccination 2 Relative to 1 Month After Vaccination 2 (Parent Study 6115A1-3005; NCT00546572)	NA	Blood draw|Blood draw	Other|Other	NA	Healthy	Parallel Assignment	Interventional	Prevention	Randomized	Study Evaluating Persistence Of Antibody Response Elicited By 13vPnC In Healthy Adults Previously Vaccinated	2	Geometric mean fold rise	0.4	NA		0.34	0.48	95		NA	All	962	Completed	Phase 3
NCT01025336	4443370	8138648	Serotype-Specific Pneumococcal OPA GMT Antibody Persistence 1 Year After Vaccination 2 Relative to 1 Month After Vaccination 2 (Parent Study 6115A1-3005; NCT00546572)	NA	Blood draw|Blood draw	Other|Other	NA	Healthy	Parallel Assignment	Interventional	Prevention	Randomized	Study Evaluating Persistence Of Antibody Response Elicited By 13vPnC In Healthy Adults Previously Vaccinated	2	Geometric mean fold rise	0.4	NA		0.31	0.45	95		NA	All	962	Completed	Phase 3
NCT01025336	4443366	8138648	Serotype-Specific Pneumococcal OPA GMT Antibody Persistence 1 Year After Vaccination 2 Relative to 1 Month After Vaccination 2 (Parent Study 6115A1-3005; NCT00546572)	NA	Blood draw|Blood draw	Other|Other	NA	Healthy	Parallel Assignment	Interventional	Prevention	Randomized	Study Evaluating Persistence Of Antibody Response Elicited By 13vPnC In Healthy Adults Previously Vaccinated	2	Geometric mean fold rise	0.5	NA		0.37	0.67	95		NA	All	962	Completed	Phase 3
NCT01025336	4443377	8138648	Serotype-Specific Pneumococcal OPA GMT Antibody Persistence 1 Year After Vaccination 2 Relative to 1 Month After Vaccination 2 (Parent Study 6115A1-3005; NCT00546572)	NA	Blood draw|Blood draw	Other|Other	NA	Healthy	Parallel Assignment	Interventional	Prevention	Randomized	Study Evaluating Persistence Of Antibody Response Elicited By 13vPnC In Healthy Adults Previously Vaccinated	2	Geometric mean fold rise	0.5	NA		0.44	0.57	95		NA	All	962	Completed	Phase 3
NCT01025336	4443378	8138648	Serotype-Specific Pneumococcal OPA GMT Antibody Persistence 1 Year After Vaccination 2 Relative to 1 Month After Vaccination 2 (Parent Study 6115A1-3005; NCT00546572)	NA	Blood draw|Blood draw	Other|Other	NA	Healthy	Parallel Assignment	Interventional	Prevention	Randomized	Study Evaluating Persistence Of Antibody Response Elicited By 13vPnC In Healthy Adults Previously Vaccinated	2	Geometric mean fold rise	0.4	NA		0.35	0.45	95		NA	All	962	Completed	Phase 3
NCT01025336	4443364	8138648	Serotype-Specific Pneumococcal OPA GMT Antibody Persistence 1 Year After Vaccination 2 Relative to 1 Month After Vaccination 2 (Parent Study 6115A1-3005; NCT00546572)	NA	Blood draw|Blood draw	Other|Other	NA	Healthy	Parallel Assignment	Interventional	Prevention	Randomized	Study Evaluating Persistence Of Antibody Response Elicited By 13vPnC In Healthy Adults Previously Vaccinated	2	Geometric mean fold rise	1	NA		0.85	1.09	95		NA	All	962	Completed	Phase 3
NCT01025336	4443365	8138648	Serotype-Specific Pneumococcal OPA GMT Antibody Persistence 1 Year After Vaccination 2 Relative to 1 Month After Vaccination 2 (Parent Study 6115A1-3005; NCT00546572)	NA	Blood draw|Blood draw	Other|Other	NA	Healthy	Parallel Assignment	Interventional	Prevention	Randomized	Study Evaluating Persistence Of Antibody Response Elicited By 13vPnC In Healthy Adults Previously Vaccinated	2	Geometric mean fold rise	0.8	NA		0.57	1.12	95		NA	All	962	Completed	Phase 3
NCT01025336	4443358	8138648	Serotype-Specific Pneumococcal OPA GMT Antibody Persistence 1 Year After Vaccination 2 Relative to 1 Month After Vaccination 2 (Parent Study 6115A1-3005; NCT00546572)	NA	Blood draw|Blood draw	Other|Other	NA	Healthy	Parallel Assignment	Interventional	Prevention	Randomized	Study Evaluating Persistence Of Antibody Response Elicited By 13vPnC In Healthy Adults Previously Vaccinated	2	Geometric mean fold rise	0.8	NA		0.66	0.93	95		NA	All	962	Completed	Phase 3
NCT01025336	4443374	8138648	Serotype-Specific Pneumococcal OPA GMT Antibody Persistence 1 Year After Vaccination 2 Relative to 1 Month After Vaccination 2 (Parent Study 6115A1-3005; NCT00546572)	NA	Blood draw|Blood draw	Other|Other	NA	Healthy	Parallel Assignment	Interventional	Prevention	Randomized	Study Evaluating Persistence Of Antibody Response Elicited By 13vPnC In Healthy Adults Previously Vaccinated	2	Geometric mean fold rise	0.9	NA		0.81	1.08	95		NA	All	962	Completed	Phase 3
NCT01025336	4443357	8138648	Serotype-Specific Pneumococcal OPA GMT Antibody Persistence 1 Year After Vaccination 2 Relative to 1 Month After Vaccination 2 (Parent Study 6115A1-3005; NCT00546572)	NA	Blood draw|Blood draw	Other|Other	NA	Healthy	Parallel Assignment	Interventional	Prevention	Randomized	Study Evaluating Persistence Of Antibody Response Elicited By 13vPnC In Healthy Adults Previously Vaccinated	2	Geometric mean fold rise	0.9	NA		0.75	1.05	95		NA	All	962	Completed	Phase 3
NCT01025336	4443362	8138648	Serotype-Specific Pneumococcal OPA GMT Antibody Persistence 1 Year After Vaccination 2 Relative to 1 Month After Vaccination 2 (Parent Study 6115A1-3005; NCT00546572)	NA	Blood draw|Blood draw	Other|Other	NA	Healthy	Parallel Assignment	Interventional	Prevention	Randomized	Study Evaluating Persistence Of Antibody Response Elicited By 13vPnC In Healthy Adults Previously Vaccinated	2	Geometric mean fold rise	0.5	NA		0.48	0.62	95		NA	All	962	Completed	Phase 3
NCT01025336	4443371	8138648	Serotype-Specific Pneumococcal OPA GMT Antibody Persistence 1 Year After Vaccination 2 Relative to 1 Month After Vaccination 2 (Parent Study 6115A1-3005; NCT00546572)	NA	Blood draw|Blood draw	Other|Other	NA	Healthy	Parallel Assignment	Interventional	Prevention	Randomized	Study Evaluating Persistence Of Antibody Response Elicited By 13vPnC In Healthy Adults Previously Vaccinated	2	Geometric mean fold rise	0.2	NA		0.19	0.29	95		NA	All	962	Completed	Phase 3
NCT01025336	4443359	8138648	Serotype-Specific Pneumococcal OPA GMT Antibody Persistence 1 Year After Vaccination 2 Relative to 1 Month After Vaccination 2 (Parent Study 6115A1-3005; NCT00546572)	NA	Blood draw|Blood draw	Other|Other	NA	Healthy	Parallel Assignment	Interventional	Prevention	Randomized	Study Evaluating Persistence Of Antibody Response Elicited By 13vPnC In Healthy Adults Previously Vaccinated	2	Geometric mean fold rise	0.7	NA		0.65	0.79	95		NA	All	962	Completed	Phase 3
NCT01025336	4443360	8138648	Serotype-Specific Pneumococcal OPA GMT Antibody Persistence 1 Year After Vaccination 2 Relative to 1 Month After Vaccination 2 (Parent Study 6115A1-3005; NCT00546572)	NA	Blood draw|Blood draw	Other|Other	NA	Healthy	Parallel Assignment	Interventional	Prevention	Randomized	Study Evaluating Persistence Of Antibody Response Elicited By 13vPnC In Healthy Adults Previously Vaccinated	2	Geometric mean fold rise	0.6	NA		0.57	0.72	95		NA	All	962	Completed	Phase 3
NCT01025336	4443367	8138648	Serotype-Specific Pneumococcal OPA GMT Antibody Persistence 1 Year After Vaccination 2 Relative to 1 Month After Vaccination 2 (Parent Study 6115A1-3005; NCT00546572)	NA	Blood draw|Blood draw	Other|Other	NA	Healthy	Parallel Assignment	Interventional	Prevention	Randomized	Study Evaluating Persistence Of Antibody Response Elicited By 13vPnC In Healthy Adults Previously Vaccinated	2	Geometric mean fold rise	0.9	NA		0.67	1.13	95		NA	All	962	Completed	Phase 3
NCT01025336	4443369	8138648	Serotype-Specific Pneumococcal OPA GMT Antibody Persistence 1 Year After Vaccination 2 Relative to 1 Month After Vaccination 2 (Parent Study 6115A1-3005; NCT00546572)	NA	Blood draw|Blood draw	Other|Other	NA	Healthy	Parallel Assignment	Interventional	Prevention	Randomized	Study Evaluating Persistence Of Antibody Response Elicited By 13vPnC In Healthy Adults Previously Vaccinated	2	Geometric mean fold rise	0.5	NA		0.4	0.59	95		NA	All	962	Completed	Phase 3
NCT01025336	4443373	8138648	Serotype-Specific Pneumococcal OPA GMT Antibody Persistence 1 Year After Vaccination 2 Relative to 1 Month After Vaccination 2 (Parent Study 6115A1-3005; NCT00546572)	NA	Blood draw|Blood draw	Other|Other	NA	Healthy	Parallel Assignment	Interventional	Prevention	Randomized	Study Evaluating Persistence Of Antibody Response Elicited By 13vPnC In Healthy Adults Previously Vaccinated	2	Geometric mean fold rise	0.9	NA		0.74	0.99	95		NA	All	962	Completed	Phase 3
NCT01025336	4443379	8138648	Serotype-Specific Pneumococcal OPA GMT Antibody Persistence 1 Year After Vaccination 2 Relative to 1 Month After Vaccination 2 (Parent Study 6115A1-3005; NCT00546572)	NA	Blood draw|Blood draw	Other|Other	NA	Healthy	Parallel Assignment	Interventional	Prevention	Randomized	Study Evaluating Persistence Of Antibody Response Elicited By 13vPnC In Healthy Adults Previously Vaccinated	2	Geometric mean fold rise	0.6	NA		0.56	0.72	95		NA	All	962	Completed	Phase 3
NCT01025336	4443372	8138648	Serotype-Specific Pneumococcal OPA GMT Antibody Persistence 1 Year After Vaccination 2 Relative to 1 Month After Vaccination 2 (Parent Study 6115A1-3005; NCT00546572)	NA	Blood draw|Blood draw	Other|Other	NA	Healthy	Parallel Assignment	Interventional	Prevention	Randomized	Study Evaluating Persistence Of Antibody Response Elicited By 13vPnC In Healthy Adults Previously Vaccinated	2	Geometric mean fold rise	0.2	NA		0.19	0.29	95		NA	All	962	Completed	Phase 3
NCT01025336	4443363	8138648	Serotype-Specific Pneumococcal OPA GMT Antibody Persistence 1 Year After Vaccination 2 Relative to 1 Month After Vaccination 2 (Parent Study 6115A1-3005; NCT00546572)	NA	Blood draw|Blood draw	Other|Other	NA	Healthy	Parallel Assignment	Interventional	Prevention	Randomized	Study Evaluating Persistence Of Antibody Response Elicited By 13vPnC In Healthy Adults Previously Vaccinated	2	Geometric mean fold rise	1.2	NA		1.04	1.43	95		NA	All	962	Completed	Phase 3
NCT01025336	4443376	8138648	Serotype-Specific Pneumococcal OPA GMT Antibody Persistence 1 Year After Vaccination 2 Relative to 1 Month After Vaccination 2 (Parent Study 6115A1-3005; NCT00546572)	NA	Blood draw|Blood draw	Other|Other	NA	Healthy	Parallel Assignment	Interventional	Prevention	Randomized	Study Evaluating Persistence Of Antibody Response Elicited By 13vPnC In Healthy Adults Previously Vaccinated	2	Geometric mean fold rise	0.7	NA		0.6	0.85	95		NA	All	962	Completed	Phase 3
NCT01025336	4443356	8138648	Serotype-Specific Pneumococcal OPA GMT Antibody Persistence 1 Year After Vaccination 2 Relative to 1 Month After Vaccination 2 (Parent Study 6115A1-3005; NCT00546572)	NA	Blood draw|Blood draw	Other|Other	NA	Healthy	Parallel Assignment	Interventional	Prevention	Randomized	Study Evaluating Persistence Of Antibody Response Elicited By 13vPnC In Healthy Adults Previously Vaccinated	2	Geometric mean fold rise	0.3	NA		0.27	0.37	95		NA	All	962	Completed	Phase 3
NCT01025336	4443361	8138648	Serotype-Specific Pneumococcal OPA GMT Antibody Persistence 1 Year After Vaccination 2 Relative to 1 Month After Vaccination 2 (Parent Study 6115A1-3005; NCT00546572)	NA	Blood draw|Blood draw	Other|Other	NA	Healthy	Parallel Assignment	Interventional	Prevention	Randomized	Study Evaluating Persistence Of Antibody Response Elicited By 13vPnC In Healthy Adults Previously Vaccinated	2	Geometric mean fold rise	0.7	NA		0.59	0.83	95		NA	All	962	Completed	Phase 3
NCT01025336	4443414	8138649	Serotype-Specific Pneumococcal OPA GMT Antibody Persistence 1 Year After Vaccination 2 Relative to 1 Month After Vaccination 2 (Parent Study 6115A1-3010; NCT00574548)	NA	Blood draw|Blood draw	Other|Other	NA	Healthy	Parallel Assignment	Interventional	Prevention	Randomized	Study Evaluating Persistence Of Antibody Response Elicited By 13vPnC In Healthy Adults Previously Vaccinated	2	geometric mean fold rise	0.4	NA		0.31	0.41	95		NA	All	962	Completed	Phase 3
NCT01025336	4443386	8138649	Serotype-Specific Pneumococcal OPA GMT Antibody Persistence 1 Year After Vaccination 2 Relative to 1 Month After Vaccination 2 (Parent Study 6115A1-3010; NCT00574548)	NA	Blood draw|Blood draw	Other|Other	NA	Healthy	Parallel Assignment	Interventional	Prevention	Randomized	Study Evaluating Persistence Of Antibody Response Elicited By 13vPnC In Healthy Adults Previously Vaccinated	2	geometric mean fold rise	0.5	NA		0.42	0.64	95		NA	All	962	Completed	Phase 3
NCT01025336	4443408	8138649	Serotype-Specific Pneumococcal OPA GMT Antibody Persistence 1 Year After Vaccination 2 Relative to 1 Month After Vaccination 2 (Parent Study 6115A1-3010; NCT00574548)	NA	Blood draw|Blood draw	Other|Other	NA	Healthy	Parallel Assignment	Interventional	Prevention	Randomized	Study Evaluating Persistence Of Antibody Response Elicited By 13vPnC In Healthy Adults Previously Vaccinated	2	geometric mean fold rise	0.5	NA		0.44	0.6	95		NA	All	962	Completed	Phase 3
NCT01025336	4443419	8138649	Serotype-Specific Pneumococcal OPA GMT Antibody Persistence 1 Year After Vaccination 2 Relative to 1 Month After Vaccination 2 (Parent Study 6115A1-3010; NCT00574548)	NA	Blood draw|Blood draw	Other|Other	NA	Healthy	Parallel Assignment	Interventional	Prevention	Randomized	Study Evaluating Persistence Of Antibody Response Elicited By 13vPnC In Healthy Adults Previously Vaccinated	2	geometric mean fold rise	0.4	NA		0.32	0.46	95		NA	All	962	Completed	Phase 3
NCT01025336	4443407	8138649	Serotype-Specific Pneumococcal OPA GMT Antibody Persistence 1 Year After Vaccination 2 Relative to 1 Month After Vaccination 2 (Parent Study 6115A1-3010; NCT00574548)	NA	Blood draw|Blood draw	Other|Other	NA	Healthy	Parallel Assignment	Interventional	Prevention	Randomized	Study Evaluating Persistence Of Antibody Response Elicited By 13vPnC In Healthy Adults Previously Vaccinated	2	geometric mean fold rise	0.1	NA		0.1	0.2	95		NA	All	962	Completed	Phase 3
NCT01025336	4443413	8138649	Serotype-Specific Pneumococcal OPA GMT Antibody Persistence 1 Year After Vaccination 2 Relative to 1 Month After Vaccination 2 (Parent Study 6115A1-3010; NCT00574548)	NA	Blood draw|Blood draw	Other|Other	NA	Healthy	Parallel Assignment	Interventional	Prevention	Randomized	Study Evaluating Persistence Of Antibody Response Elicited By 13vPnC In Healthy Adults Previously Vaccinated	2	geometric mean fold rise	0.2	NA		0.19	0.32	95		NA	All	962	Completed	Phase 3
NCT01025336	4443390	8138649	Serotype-Specific Pneumococcal OPA GMT Antibody Persistence 1 Year After Vaccination 2 Relative to 1 Month After Vaccination 2 (Parent Study 6115A1-3010; NCT00574548)	NA	Blood draw|Blood draw	Other|Other	NA	Healthy	Parallel Assignment	Interventional	Prevention	Randomized	Study Evaluating Persistence Of Antibody Response Elicited By 13vPnC In Healthy Adults Previously Vaccinated	2	geometric mean fold rise	0.6	NA		0.53	0.69	95		NA	All	962	Completed	Phase 3
NCT01025336	4443409	8138649	Serotype-Specific Pneumococcal OPA GMT Antibody Persistence 1 Year After Vaccination 2 Relative to 1 Month After Vaccination 2 (Parent Study 6115A1-3010; NCT00574548)	NA	Blood draw|Blood draw	Other|Other	NA	Healthy	Parallel Assignment	Interventional	Prevention	Randomized	Study Evaluating Persistence Of Antibody Response Elicited By 13vPnC In Healthy Adults Previously Vaccinated	2	geometric mean fold rise	0.3	NA		0.27	0.38	95		NA	All	962	Completed	Phase 3
NCT01025336	4443411	8138649	Serotype-Specific Pneumococcal OPA GMT Antibody Persistence 1 Year After Vaccination 2 Relative to 1 Month After Vaccination 2 (Parent Study 6115A1-3010; NCT00574548)	NA	Blood draw|Blood draw	Other|Other	NA	Healthy	Parallel Assignment	Interventional	Prevention	Randomized	Study Evaluating Persistence Of Antibody Response Elicited By 13vPnC In Healthy Adults Previously Vaccinated	2	geometric mean fold rise	0.2	NA		0.17	0.3	95		NA	All	962	Completed	Phase 3
NCT01025336	4443416	8138649	Serotype-Specific Pneumococcal OPA GMT Antibody Persistence 1 Year After Vaccination 2 Relative to 1 Month After Vaccination 2 (Parent Study 6115A1-3010; NCT00574548)	NA	Blood draw|Blood draw	Other|Other	NA	Healthy	Parallel Assignment	Interventional	Prevention	Randomized	Study Evaluating Persistence Of Antibody Response Elicited By 13vPnC In Healthy Adults Previously Vaccinated	2	geometric mean fold rise	0.2	NA		0.17	0.25	95		NA	All	962	Completed	Phase 3
NCT01025336	4443405	8138649	Serotype-Specific Pneumococcal OPA GMT Antibody Persistence 1 Year After Vaccination 2 Relative to 1 Month After Vaccination 2 (Parent Study 6115A1-3010; NCT00574548)	NA	Blood draw|Blood draw	Other|Other	NA	Healthy	Parallel Assignment	Interventional	Prevention	Randomized	Study Evaluating Persistence Of Antibody Response Elicited By 13vPnC In Healthy Adults Previously Vaccinated	2	geometric mean fold rise	0.1	NA		0.09	0.16	95		NA	All	962	Completed	Phase 3
NCT01025336	4443399	8138649	Serotype-Specific Pneumococcal OPA GMT Antibody Persistence 1 Year After Vaccination 2 Relative to 1 Month After Vaccination 2 (Parent Study 6115A1-3010; NCT00574548)	NA	Blood draw|Blood draw	Other|Other	NA	Healthy	Parallel Assignment	Interventional	Prevention	Randomized	Study Evaluating Persistence Of Antibody Response Elicited By 13vPnC In Healthy Adults Previously Vaccinated	2	geometric mean fold rise	1.1	NA		0.86	1.46	95		NA	All	962	Completed	Phase 3
NCT01025336	4443398	8138649	Serotype-Specific Pneumococcal OPA GMT Antibody Persistence 1 Year After Vaccination 2 Relative to 1 Month After Vaccination 2 (Parent Study 6115A1-3010; NCT00574548)	NA	Blood draw|Blood draw	Other|Other	NA	Healthy	Parallel Assignment	Interventional	Prevention	Randomized	Study Evaluating Persistence Of Antibody Response Elicited By 13vPnC In Healthy Adults Previously Vaccinated	2	geometric mean fold rise	0.6	NA		0.41	0.8	95		NA	All	962	Completed	Phase 3
NCT01025336	4443404	8138649	Serotype-Specific Pneumococcal OPA GMT Antibody Persistence 1 Year After Vaccination 2 Relative to 1 Month After Vaccination 2 (Parent Study 6115A1-3010; NCT00574548)	NA	Blood draw|Blood draw	Other|Other	NA	Healthy	Parallel Assignment	Interventional	Prevention	Randomized	Study Evaluating Persistence Of Antibody Response Elicited By 13vPnC In Healthy Adults Previously Vaccinated	2	geometric mean fold rise	0.5	NA		0.41	0.62	95		NA	All	962	Completed	Phase 3
NCT01025336	4443383	8138649	Serotype-Specific Pneumococcal OPA GMT Antibody Persistence 1 Year After Vaccination 2 Relative to 1 Month After Vaccination 2 (Parent Study 6115A1-3010; NCT00574548)	NA	Blood draw|Blood draw	Other|Other	NA	Healthy	Parallel Assignment	Interventional	Prevention	Randomized	Study Evaluating Persistence Of Antibody Response Elicited By 13vPnC In Healthy Adults Previously Vaccinated	2	geometric mean fold rise	0.2	NA		0.15	0.26	95		NA	All	962	Completed	Phase 3
NCT01025336	4443381	8138649	Serotype-Specific Pneumococcal OPA GMT Antibody Persistence 1 Year After Vaccination 2 Relative to 1 Month After Vaccination 2 (Parent Study 6115A1-3010; NCT00574548)	NA	Blood draw|Blood draw	Other|Other	NA	Healthy	Parallel Assignment	Interventional	Prevention	Randomized	Study Evaluating Persistence Of Antibody Response Elicited By 13vPnC In Healthy Adults Previously Vaccinated	2	geometric mean fold rise	0.3	NA		0.28	0.43	95		NA	All	962	Completed	Phase 3
NCT01025336	4443403	8138649	Serotype-Specific Pneumococcal OPA GMT Antibody Persistence 1 Year After Vaccination 2 Relative to 1 Month After Vaccination 2 (Parent Study 6115A1-3010; NCT00574548)	NA	Blood draw|Blood draw	Other|Other	NA	Healthy	Parallel Assignment	Interventional	Prevention	Randomized	Study Evaluating Persistence Of Antibody Response Elicited By 13vPnC In Healthy Adults Previously Vaccinated	2	geometric mean fold rise	0.5	NA		0.43	0.62	95		NA	All	962	Completed	Phase 3
NCT01025336	4443400	8138649	Serotype-Specific Pneumococcal OPA GMT Antibody Persistence 1 Year After Vaccination 2 Relative to 1 Month After Vaccination 2 (Parent Study 6115A1-3010; NCT00574548)	NA	Blood draw|Blood draw	Other|Other	NA	Healthy	Parallel Assignment	Interventional	Prevention	Randomized	Study Evaluating Persistence Of Antibody Response Elicited By 13vPnC In Healthy Adults Previously Vaccinated	2	geometric mean fold rise	0.6	NA		0.51	0.75	95		NA	All	962	Completed	Phase 3
NCT01025336	4443393	8138649	Serotype-Specific Pneumococcal OPA GMT Antibody Persistence 1 Year After Vaccination 2 Relative to 1 Month After Vaccination 2 (Parent Study 6115A1-3010; NCT00574548)	NA	Blood draw|Blood draw	Other|Other	NA	Healthy	Parallel Assignment	Interventional	Prevention	Randomized	Study Evaluating Persistence Of Antibody Response Elicited By 13vPnC In Healthy Adults Previously Vaccinated	2	geometric mean fold rise	0.9	NA		0.78	1.06	95		NA	All	962	Completed	Phase 3
NCT01025336	4443410	8138649	Serotype-Specific Pneumococcal OPA GMT Antibody Persistence 1 Year After Vaccination 2 Relative to 1 Month After Vaccination 2 (Parent Study 6115A1-3010; NCT00574548)	NA	Blood draw|Blood draw	Other|Other	NA	Healthy	Parallel Assignment	Interventional	Prevention	Randomized	Study Evaluating Persistence Of Antibody Response Elicited By 13vPnC In Healthy Adults Previously Vaccinated	2	geometric mean fold rise	0.3	NA		0.25	0.39	95		NA	All	962	Completed	Phase 3
NCT01025336	4443401	8138649	Serotype-Specific Pneumococcal OPA GMT Antibody Persistence 1 Year After Vaccination 2 Relative to 1 Month After Vaccination 2 (Parent Study 6115A1-3010; NCT00574548)	NA	Blood draw|Blood draw	Other|Other	NA	Healthy	Parallel Assignment	Interventional	Prevention	Randomized	Study Evaluating Persistence Of Antibody Response Elicited By 13vPnC In Healthy Adults Previously Vaccinated	2	geometric mean fold rise	0.8	NA		0.6	1	95		NA	All	962	Completed	Phase 3
NCT01025336	4443406	8138649	Serotype-Specific Pneumococcal OPA GMT Antibody Persistence 1 Year After Vaccination 2 Relative to 1 Month After Vaccination 2 (Parent Study 6115A1-3010; NCT00574548)	NA	Blood draw|Blood draw	Other|Other	NA	Healthy	Parallel Assignment	Interventional	Prevention	Randomized	Study Evaluating Persistence Of Antibody Response Elicited By 13vPnC In Healthy Adults Previously Vaccinated	2	geometric mean fold rise	0.2	NA		0.17	0.25	95		NA	All	962	Completed	Phase 3
NCT01025336	4443402	8138649	Serotype-Specific Pneumococcal OPA GMT Antibody Persistence 1 Year After Vaccination 2 Relative to 1 Month After Vaccination 2 (Parent Study 6115A1-3010; NCT00574548)	NA	Blood draw|Blood draw	Other|Other	NA	Healthy	Parallel Assignment	Interventional	Prevention	Randomized	Study Evaluating Persistence Of Antibody Response Elicited By 13vPnC In Healthy Adults Previously Vaccinated	2	geometric mean fold rise	0.5	NA		0.38	0.59	95		NA	All	962	Completed	Phase 3
NCT01025336	4443394	8138649	Serotype-Specific Pneumococcal OPA GMT Antibody Persistence 1 Year After Vaccination 2 Relative to 1 Month After Vaccination 2 (Parent Study 6115A1-3010; NCT00574548)	NA	Blood draw|Blood draw	Other|Other	NA	Healthy	Parallel Assignment	Interventional	Prevention	Randomized	Study Evaluating Persistence Of Antibody Response Elicited By 13vPnC In Healthy Adults Previously Vaccinated	2	geometric mean fold rise	0.6	NA		0.54	0.75	95		NA	All	962	Completed	Phase 3
NCT01025336	4443382	8138649	Serotype-Specific Pneumococcal OPA GMT Antibody Persistence 1 Year After Vaccination 2 Relative to 1 Month After Vaccination 2 (Parent Study 6115A1-3010; NCT00574548)	NA	Blood draw|Blood draw	Other|Other	NA	Healthy	Parallel Assignment	Interventional	Prevention	Randomized	Study Evaluating Persistence Of Antibody Response Elicited By 13vPnC In Healthy Adults Previously Vaccinated	2	geometric mean fold rise	0.3	NA		0.23	0.35	95		NA	All	962	Completed	Phase 3
NCT01025336	4443388	8138649	Serotype-Specific Pneumococcal OPA GMT Antibody Persistence 1 Year After Vaccination 2 Relative to 1 Month After Vaccination 2 (Parent Study 6115A1-3010; NCT00574548)	NA	Blood draw|Blood draw	Other|Other	NA	Healthy	Parallel Assignment	Interventional	Prevention	Randomized	Study Evaluating Persistence Of Antibody Response Elicited By 13vPnC In Healthy Adults Previously Vaccinated	2	geometric mean fold rise	0.6	NA		0.52	0.63	95		NA	All	962	Completed	Phase 3
NCT01025336	4443392	8138649	Serotype-Specific Pneumococcal OPA GMT Antibody Persistence 1 Year After Vaccination 2 Relative to 1 Month After Vaccination 2 (Parent Study 6115A1-3010; NCT00574548)	NA	Blood draw|Blood draw	Other|Other	NA	Healthy	Parallel Assignment	Interventional	Prevention	Randomized	Study Evaluating Persistence Of Antibody Response Elicited By 13vPnC In Healthy Adults Previously Vaccinated	2	geometric mean fold rise	0.4	NA		0.29	0.51	95		NA	All	962	Completed	Phase 3
NCT01025336	4443387	8138649	Serotype-Specific Pneumococcal OPA GMT Antibody Persistence 1 Year After Vaccination 2 Relative to 1 Month After Vaccination 2 (Parent Study 6115A1-3010; NCT00574548)	NA	Blood draw|Blood draw	Other|Other	NA	Healthy	Parallel Assignment	Interventional	Prevention	Randomized	Study Evaluating Persistence Of Antibody Response Elicited By 13vPnC In Healthy Adults Previously Vaccinated	2	geometric mean fold rise	0.6	NA		0.53	0.66	95		NA	All	962	Completed	Phase 3
NCT01025336	4443385	8138649	Serotype-Specific Pneumococcal OPA GMT Antibody Persistence 1 Year After Vaccination 2 Relative to 1 Month After Vaccination 2 (Parent Study 6115A1-3010; NCT00574548)	NA	Blood draw|Blood draw	Other|Other	NA	Healthy	Parallel Assignment	Interventional	Prevention	Randomized	Study Evaluating Persistence Of Antibody Response Elicited By 13vPnC In Healthy Adults Previously Vaccinated	2	geometric mean fold rise	0.5	NA		0.44	0.6	95		NA	All	962	Completed	Phase 3
NCT01025336	4443396	8138649	Serotype-Specific Pneumococcal OPA GMT Antibody Persistence 1 Year After Vaccination 2 Relative to 1 Month After Vaccination 2 (Parent Study 6115A1-3010; NCT00574548)	NA	Blood draw|Blood draw	Other|Other	NA	Healthy	Parallel Assignment	Interventional	Prevention	Randomized	Study Evaluating Persistence Of Antibody Response Elicited By 13vPnC In Healthy Adults Previously Vaccinated	2	geometric mean fold rise	1.1	NA		0.78	1.67	95		NA	All	962	Completed	Phase 3
NCT01025336	4443391	8138649	Serotype-Specific Pneumococcal OPA GMT Antibody Persistence 1 Year After Vaccination 2 Relative to 1 Month After Vaccination 2 (Parent Study 6115A1-3010; NCT00574548)	NA	Blood draw|Blood draw	Other|Other	NA	Healthy	Parallel Assignment	Interventional	Prevention	Randomized	Study Evaluating Persistence Of Antibody Response Elicited By 13vPnC In Healthy Adults Previously Vaccinated	2	geometric mean fold rise	0.5	NA		0.39	0.56	95		NA	All	962	Completed	Phase 3
NCT01025336	4443415	8138649	Serotype-Specific Pneumococcal OPA GMT Antibody Persistence 1 Year After Vaccination 2 Relative to 1 Month After Vaccination 2 (Parent Study 6115A1-3010; NCT00574548)	NA	Blood draw|Blood draw	Other|Other	NA	Healthy	Parallel Assignment	Interventional	Prevention	Randomized	Study Evaluating Persistence Of Antibody Response Elicited By 13vPnC In Healthy Adults Previously Vaccinated	2	geometric mean fold rise	0.2	NA		0.18	0.24	95		NA	All	962	Completed	Phase 3
NCT01025336	4443395	8138649	Serotype-Specific Pneumococcal OPA GMT Antibody Persistence 1 Year After Vaccination 2 Relative to 1 Month After Vaccination 2 (Parent Study 6115A1-3010; NCT00574548)	NA	Blood draw|Blood draw	Other|Other	NA	Healthy	Parallel Assignment	Interventional	Prevention	Randomized	Study Evaluating Persistence Of Antibody Response Elicited By 13vPnC In Healthy Adults Previously Vaccinated	2	geometric mean fold rise	0.9	NA		0.71	1.08	95		NA	All	962	Completed	Phase 3
NCT01025336	4443418	8138649	Serotype-Specific Pneumococcal OPA GMT Antibody Persistence 1 Year After Vaccination 2 Relative to 1 Month After Vaccination 2 (Parent Study 6115A1-3010; NCT00574548)	NA	Blood draw|Blood draw	Other|Other	NA	Healthy	Parallel Assignment	Interventional	Prevention	Randomized	Study Evaluating Persistence Of Antibody Response Elicited By 13vPnC In Healthy Adults Previously Vaccinated	2	geometric mean fold rise	0.3	NA		0.3	0.41	95		NA	All	962	Completed	Phase 3
NCT01025336	4443417	8138649	Serotype-Specific Pneumococcal OPA GMT Antibody Persistence 1 Year After Vaccination 2 Relative to 1 Month After Vaccination 2 (Parent Study 6115A1-3010; NCT00574548)	NA	Blood draw|Blood draw	Other|Other	NA	Healthy	Parallel Assignment	Interventional	Prevention	Randomized	Study Evaluating Persistence Of Antibody Response Elicited By 13vPnC In Healthy Adults Previously Vaccinated	2	geometric mean fold rise	0.5	NA		0.44	0.61	95		NA	All	962	Completed	Phase 3
NCT01025336	4443397	8138649	Serotype-Specific Pneumococcal OPA GMT Antibody Persistence 1 Year After Vaccination 2 Relative to 1 Month After Vaccination 2 (Parent Study 6115A1-3010; NCT00574548)	NA	Blood draw|Blood draw	Other|Other	NA	Healthy	Parallel Assignment	Interventional	Prevention	Randomized	Study Evaluating Persistence Of Antibody Response Elicited By 13vPnC In Healthy Adults Previously Vaccinated	2	geometric mean fold rise	0.5	NA		0.39	0.73	95		NA	All	962	Completed	Phase 3
NCT01025336	4443389	8138649	Serotype-Specific Pneumococcal OPA GMT Antibody Persistence 1 Year After Vaccination 2 Relative to 1 Month After Vaccination 2 (Parent Study 6115A1-3010; NCT00574548)	NA	Blood draw|Blood draw	Other|Other	NA	Healthy	Parallel Assignment	Interventional	Prevention	Randomized	Study Evaluating Persistence Of Antibody Response Elicited By 13vPnC In Healthy Adults Previously Vaccinated	2	geometric mean fold rise	0.6	NA		0.49	0.69	95		NA	All	962	Completed	Phase 3
NCT01025336	4443384	8138649	Serotype-Specific Pneumococcal OPA GMT Antibody Persistence 1 Year After Vaccination 2 Relative to 1 Month After Vaccination 2 (Parent Study 6115A1-3010; NCT00574548)	NA	Blood draw|Blood draw	Other|Other	NA	Healthy	Parallel Assignment	Interventional	Prevention	Randomized	Study Evaluating Persistence Of Antibody Response Elicited By 13vPnC In Healthy Adults Previously Vaccinated	2	geometric mean fold rise	0.7	NA		0.63	0.88	95		NA	All	962	Completed	Phase 3
NCT01025336	4443412	8138649	Serotype-Specific Pneumococcal OPA GMT Antibody Persistence 1 Year After Vaccination 2 Relative to 1 Month After Vaccination 2 (Parent Study 6115A1-3010; NCT00574548)	NA	Blood draw|Blood draw	Other|Other	NA	Healthy	Parallel Assignment	Interventional	Prevention	Randomized	Study Evaluating Persistence Of Antibody Response Elicited By 13vPnC In Healthy Adults Previously Vaccinated	2	geometric mean fold rise	0.3	NA		0.22	0.33	95		NA	All	962	Completed	Phase 3
NCT01025635	4443015	8138622	Nominal Change From Baseline in Inflammatory Lesion (IL) Count (Sum of Papules and Pustules) Per Participant at End of Treatment (LOCF)	azelaic acid	Azelaic acid foam 15%|Vehicle foam	Drug|Drug	rosacea	Papulopustular Rosacea	Parallel Assignment	Interventional	Treatment	Randomized	Safety and Efficacy of Azelaic Acid Foam, 15% in Papulopustular Rosacea	2		NA	0.001	ANCOVA					NA	All	401	Completed	Phase 2
NCT01025635	4443016	8138623	Percentage of Participants With Investigator's Global Assessment (IGA) Based Therapeutic Success at End of Treatment (LOCF: Last Observation Carried Forward)	azelaic acid	Azelaic acid foam 15%|Vehicle foam	Drug|Drug	rosacea	Papulopustular Rosacea	Parallel Assignment	Interventional	Treatment	Randomized	Safety and Efficacy of Azelaic Acid Foam, 15% in Papulopustular Rosacea	2		NA	0.017	Cochran-Mantel-Haenszel					NA	All	401	Completed	Phase 2
NCT01025752	4442994	8138613	Change in Pittsburgh Sleep Quality Index	NA	Face to face cognitive behavior therapy|IVR based cognitive behavioral therapy	Behavioral|Behavioral	back pain|low back pain	Chronic Low Back Pain	Parallel Assignment	Interventional	Treatment	Randomized	Interactive Voice Response (IVR)-Based Treatment for Chronic Low Back Pain	2	Mean Difference (Final Values)	0.37	0.64	Mixed Models Analysis	-1.22	1.97	95		NA	All	134	Completed	N/A
NCT01025752	4442996	8138613	Change in Pittsburgh Sleep Quality Index	NA	Face to face cognitive behavior therapy|IVR based cognitive behavioral therapy	Behavioral|Behavioral	back pain|low back pain	Chronic Low Back Pain	Parallel Assignment	Interventional	Treatment	Randomized	Interactive Voice Response (IVR)-Based Treatment for Chronic Low Back Pain	2	Mean Difference (Final Values)	-0.94	0.17	Mixed Models Analysis	-2.28	0.4	95		NA	All	134	Completed	N/A
NCT01025752	4442995	8138613	Change in Pittsburgh Sleep Quality Index	NA	Face to face cognitive behavior therapy|IVR based cognitive behavioral therapy	Behavioral|Behavioral	back pain|low back pain	Chronic Low Back Pain	Parallel Assignment	Interventional	Treatment	Randomized	Interactive Voice Response (IVR)-Based Treatment for Chronic Low Back Pain	2	Mean Difference (Final Values)	-0.12	0.86	Mixed Models Analysis	-1.39	1.16	95		NA	All	134	Completed	N/A
NCT01025752	4442998	8138614	Change in Beck Depression Inventory-II	NA	Face to face cognitive behavior therapy|IVR based cognitive behavioral therapy	Behavioral|Behavioral	back pain|low back pain	Chronic Low Back Pain	Parallel Assignment	Interventional	Treatment	Randomized	Interactive Voice Response (IVR)-Based Treatment for Chronic Low Back Pain	2	Mean Difference (Final Values)	-1.27	0.4	Mixed Models Analysis	-4.27	1.73	95		NA	All	134	Completed	N/A
NCT01025752	4442997	8138614	Change in Beck Depression Inventory-II	NA	Face to face cognitive behavior therapy|IVR based cognitive behavioral therapy	Behavioral|Behavioral	back pain|low back pain	Chronic Low Back Pain	Parallel Assignment	Interventional	Treatment	Randomized	Interactive Voice Response (IVR)-Based Treatment for Chronic Low Back Pain	2	Mean Difference (Final Values)	-0.74	0.68	Mixed Models Analysis	-4.3	2.83	95		NA	All	134	Completed	N/A
NCT01025752	4442999	8138614	Change in Beck Depression Inventory-II	NA	Face to face cognitive behavior therapy|IVR based cognitive behavioral therapy	Behavioral|Behavioral	back pain|low back pain	Chronic Low Back Pain	Parallel Assignment	Interventional	Treatment	Randomized	Interactive Voice Response (IVR)-Based Treatment for Chronic Low Back Pain	2	Mean Difference (Final Values)	0.24	0.85	Mixed Models Analysis	-2.32	2.8	95		NA	All	134	Completed	N/A
NCT01025752	4443002	8138615	Change in Veterans Short Form-36 Health Status Questionnaire: Mental Component Scale	NA	Face to face cognitive behavior therapy|IVR based cognitive behavioral therapy	Behavioral|Behavioral	back pain|low back pain	Chronic Low Back Pain	Parallel Assignment	Interventional	Treatment	Randomized	Interactive Voice Response (IVR)-Based Treatment for Chronic Low Back Pain	2	Mean Difference (Final Values)	1.25	0.4	Mixed Models Analysis	-1.66	4.16	95		NA	All	134	Completed	N/A
NCT01025752	4443000	8138615	Change in Veterans Short Form-36 Health Status Questionnaire: Mental Component Scale	NA	Face to face cognitive behavior therapy|IVR based cognitive behavioral therapy	Behavioral|Behavioral	back pain|low back pain	Chronic Low Back Pain	Parallel Assignment	Interventional	Treatment	Randomized	Interactive Voice Response (IVR)-Based Treatment for Chronic Low Back Pain	2	Mean Difference (Final Values)	2.43	0.16	Mixed Models Analysis	-0.96	5.82	95		NA	All	134	Completed	N/A
NCT01025752	4443001	8138615	Change in Veterans Short Form-36 Health Status Questionnaire: Mental Component Scale	NA	Face to face cognitive behavior therapy|IVR based cognitive behavioral therapy	Behavioral|Behavioral	back pain|low back pain	Chronic Low Back Pain	Parallel Assignment	Interventional	Treatment	Randomized	Interactive Voice Response (IVR)-Based Treatment for Chronic Low Back Pain	2	Mean Difference (Final Values)	0.38	0.81	Mixed Models Analysis	-2.82	3.58	95		NA	All	134	Completed	N/A
NCT01025752	4443004	8138616	Change in Veterans Short Form-36 Health Status Questionnaire: Physical Component Scale	NA	Face to face cognitive behavior therapy|IVR based cognitive behavioral therapy	Behavioral|Behavioral	back pain|low back pain	Chronic Low Back Pain	Parallel Assignment	Interventional	Treatment	Randomized	Interactive Voice Response (IVR)-Based Treatment for Chronic Low Back Pain	2	Mean Difference (Final Values)	1.15	0.42	Mixed Models Analysis	-1.68	3.98	95		NA	All	134	Completed	N/A
NCT01025752	4443005	8138616	Change in Veterans Short Form-36 Health Status Questionnaire: Physical Component Scale	NA	Face to face cognitive behavior therapy|IVR based cognitive behavioral therapy	Behavioral|Behavioral	back pain|low back pain	Chronic Low Back Pain	Parallel Assignment	Interventional	Treatment	Randomized	Interactive Voice Response (IVR)-Based Treatment for Chronic Low Back Pain	2	Mean Difference (Final Values)	0.29	0.83	Mixed Models Analysis	-2.3	2.87	95		NA	All	134	Completed	N/A
NCT01025752	4443003	8138616	Change in Veterans Short Form-36 Health Status Questionnaire: Physical Component Scale	NA	Face to face cognitive behavior therapy|IVR based cognitive behavioral therapy	Behavioral|Behavioral	back pain|low back pain	Chronic Low Back Pain	Parallel Assignment	Interventional	Treatment	Randomized	Interactive Voice Response (IVR)-Based Treatment for Chronic Low Back Pain	2	Mean Difference (Final Values)	-0.58	0.68	Mixed Models Analysis	-3.4	2.24	95		NA	All	134	Completed	N/A
NCT01025752	4443007	8138617	Change in Roland Morris Disability Questionnaire	NA	Face to face cognitive behavior therapy|IVR based cognitive behavioral therapy	Behavioral|Behavioral	back pain|low back pain	Chronic Low Back Pain	Parallel Assignment	Interventional	Treatment	Randomized	Interactive Voice Response (IVR)-Based Treatment for Chronic Low Back Pain	2	Mean Difference (Final Values)	-1.53	0.12	Mixed Models Analysis	-3.46	0.41	95		NA	All	134	Completed	N/A
NCT01025752	4443008	8138617	Change in Roland Morris Disability Questionnaire	NA	Face to face cognitive behavior therapy|IVR based cognitive behavioral therapy	Behavioral|Behavioral	back pain|low back pain	Chronic Low Back Pain	Parallel Assignment	Interventional	Treatment	Randomized	Interactive Voice Response (IVR)-Based Treatment for Chronic Low Back Pain	2	Mean Difference (Final Values)	-0.5	0.58	Mixed Models Analysis	-2.29	1.29	95		NA	All	134	Completed	N/A
NCT01025752	4443006	8138617	Change in Roland Morris Disability Questionnaire	NA	Face to face cognitive behavior therapy|IVR based cognitive behavioral therapy	Behavioral|Behavioral	back pain|low back pain	Chronic Low Back Pain	Parallel Assignment	Interventional	Treatment	Randomized	Interactive Voice Response (IVR)-Based Treatment for Chronic Low Back Pain	2	Mean Difference (Final Values)	-0.61	0.51	Mixed Models Analysis	-2.42	1.2	95		NA	All	134	Completed	N/A
NCT01025752	4443010	8138618	Change in Multidimensional Pain Inventory Interference Subscale	NA	Face to face cognitive behavior therapy|IVR based cognitive behavioral therapy	Behavioral|Behavioral	back pain|low back pain	Chronic Low Back Pain	Parallel Assignment	Interventional	Treatment	Randomized	Interactive Voice Response (IVR)-Based Treatment for Chronic Low Back Pain	2	Mean Difference (Final Values)	-0.34	0.2	Mixed Models Analysis	-0.87	0.18	95		NA	All	134	Completed	N/A
NCT01025752	4443011	8138618	Change in Multidimensional Pain Inventory Interference Subscale	NA	Face to face cognitive behavior therapy|IVR based cognitive behavioral therapy	Behavioral|Behavioral	back pain|low back pain	Chronic Low Back Pain	Parallel Assignment	Interventional	Treatment	Randomized	Interactive Voice Response (IVR)-Based Treatment for Chronic Low Back Pain	2	Mean Difference (Final Values)	-0.33	0.12	Mixed Models Analysis	-0.74	0.09	95		NA	All	134	Completed	N/A
NCT01025752	4443009	8138618	Change in Multidimensional Pain Inventory Interference Subscale	NA	Face to face cognitive behavior therapy|IVR based cognitive behavioral therapy	Behavioral|Behavioral	back pain|low back pain	Chronic Low Back Pain	Parallel Assignment	Interventional	Treatment	Randomized	Interactive Voice Response (IVR)-Based Treatment for Chronic Low Back Pain	2	Mean Difference (Final Values)	-0.02	0.93	Mixed Models Analysis	-0.57	0.52	95		NA	All	134	Completed	N/A
NCT01025752	4443014	8138619	Change in Numeric Rating Scale of Pain Intensity	NA	Face to face cognitive behavior therapy|IVR based cognitive behavioral therapy	Behavioral|Behavioral	back pain|low back pain	Chronic Low Back Pain	Parallel Assignment	Interventional	Treatment	Randomized	Interactive Voice Response (IVR)-Based Treatment for Chronic Low Back Pain	2	Mean Difference (Final Values)	0.07	0.007	Mixed Models Analysis	-0.67	0.8	95		NA	All	134	Completed	N/A
NCT01025752	4443012	8138619	Change in Numeric Rating Scale of Pain Intensity	NA	Face to face cognitive behavior therapy|IVR based cognitive behavioral therapy	Behavioral|Behavioral	back pain|low back pain	Chronic Low Back Pain	Parallel Assignment	Interventional	Treatment	Randomized	Interactive Voice Response (IVR)-Based Treatment for Chronic Low Back Pain	2	Mean Difference (Final Values)	-0.08	0.004	Mixed Models Analysis	-0.86	0.71	95		NA	All	134	Completed	N/A
NCT01025752	4443013	8138619	Change in Numeric Rating Scale of Pain Intensity	NA	Face to face cognitive behavior therapy|IVR based cognitive behavioral therapy	Behavioral|Behavioral	back pain|low back pain	Chronic Low Back Pain	Parallel Assignment	Interventional	Treatment	Randomized	Interactive Voice Response (IVR)-Based Treatment for Chronic Low Back Pain	2	Mean Difference (Final Values)	-0.23	0.0001	Mixed Models Analysis	-0.94	0.49	95		NA	All	134	Completed	N/A
NCT01025830	4442962	8138594	Maximum Plasma Concentration of Drug	stavudine|lamivudine|nevirapine	Triomune|Zerit/Epivir/Viramune	Drug|Drug	acquired immunodeficiency syndrome|hiv infections	HIV/AIDS	Crossover Assignment	Interventional	Treatment	Randomized	Triomune Bioequivalence With Innovators	2	Geometric Mean Ratio	0.8	NA		0.63	0.98	90		NA	All	20	Completed	Phase 4
NCT01025830	4442964	8138594	Maximum Plasma Concentration of Drug	stavudine|lamivudine|nevirapine	Triomune|Zerit/Epivir/Viramune	Drug|Drug	acquired immunodeficiency syndrome|hiv infections	HIV/AIDS	Crossover Assignment	Interventional	Treatment	Randomized	Triomune Bioequivalence With Innovators	2	Geometric Mean Ratio	1.3	NA		0.99	1.71	90		NA	All	20	Completed	Phase 4
NCT01025830	4442963	8138594	Maximum Plasma Concentration of Drug	stavudine|lamivudine|nevirapine	Triomune|Zerit/Epivir/Viramune	Drug|Drug	acquired immunodeficiency syndrome|hiv infections	HIV/AIDS	Crossover Assignment	Interventional	Treatment	Randomized	Triomune Bioequivalence With Innovators	2	Geometric Mean Ratio	1.1	NA		0.95	1.23	90		NA	All	20	Completed	Phase 4
NCT01025830	4442965	8138595	Area Under the Concentration-Time Curve(AUC)	stavudine|lamivudine|nevirapine	Triomune|Zerit/Epivir/Viramune	Drug|Drug	acquired immunodeficiency syndrome|hiv infections	HIV/AIDS	Crossover Assignment	Interventional	Treatment	Randomized	Triomune Bioequivalence With Innovators	2	Geometric Mean Ratio	0.8	NA		0.65	0.99	90		NA	All	20	Completed	Phase 4
NCT01025830	4442966	8138595	Area Under the Concentration-Time Curve(AUC)	stavudine|lamivudine|nevirapine	Triomune|Zerit/Epivir/Viramune	Drug|Drug	acquired immunodeficiency syndrome|hiv infections	HIV/AIDS	Crossover Assignment	Interventional	Treatment	Randomized	Triomune Bioequivalence With Innovators	2	Geometric Mean Ratio	1.1	NA		0.95	1.31	90		NA	All	20	Completed	Phase 4
NCT01025830	4442967	8138595	Area Under the Concentration-Time Curve(AUC)	stavudine|lamivudine|nevirapine	Triomune|Zerit/Epivir/Viramune	Drug|Drug	acquired immunodeficiency syndrome|hiv infections	HIV/AIDS	Crossover Assignment	Interventional	Treatment	Randomized	Triomune Bioequivalence With Innovators	2	Geometric Mean Ratio	1.1	NA		0.87	1.38	90		NA	All	20	Completed	Phase 4
NCT01026142	4442659	8138573	Progression Free Survival (Independent Assessment)	trastuzumab|pertuzumab|capecitabine	Capecitabine|Capecitabine|Pertuzumab|Trastuzumab	Drug|Drug|Drug|Drug	breast neoplasms	Breast Cancer	Parallel Assignment	Interventional	Treatment	Randomized	A Study of a Combination of Trastuzumab and Capecitabine With or Without Pertuzumab in Patients With HER2-positive Metastatic Breast Cancer (PHEREXA)	2	Hazard Ratio (HR)	0.82	0.0731	Log Rank	0.65	1.02	95		NA	Female	452	Completed	Phase 3
NCT01026493	4442655	8138521	Phase II: Overall Survival (OS)	temozolomide|veliparib	temozolomide 60 mg x 21 days|temozolomide 75 mg x 21 days|ABT-888 20 mg x 21 days|ABT-888 40 mg x 21 days|Temozolomide 150 mg x 5 days|ABT-888 40 mg x 5 days	Drug|Drug|Drug|Drug|Drug|Drug	glioblastoma|nervous system neoplasms|central nervous system neoplasms	Brain and Central Nervous System Tumors	Parallel Assignment	Interventional	Treatment	Randomized	Veliparib and Temozolomide in Treating Patients With Recurrent Glioblastoma	8	Hazard Ratio (HR)	0.99	0.95	Log Rank	0.66	1.48	95		NA	All	257	Completed	Phase 1/Phase 2
NCT01026493	4442654	8138521	Phase II: Overall Survival (OS)	temozolomide|veliparib	temozolomide 60 mg x 21 days|temozolomide 75 mg x 21 days|ABT-888 20 mg x 21 days|ABT-888 40 mg x 21 days|Temozolomide 150 mg x 5 days|ABT-888 40 mg x 5 days	Drug|Drug|Drug|Drug|Drug|Drug	glioblastoma|nervous system neoplasms|central nervous system neoplasms	Brain and Central Nervous System Tumors	Parallel Assignment	Interventional	Treatment	Randomized	Veliparib and Temozolomide in Treating Patients With Recurrent Glioblastoma	8	Hazard Ratio (HR)	0.93	0.93	Log Rank	0.57	1.53	95		NA	All	257	Completed	Phase 1/Phase 2
NCT01026818	4442550	8138483	Change in Penile Length and Girth	tadalafil	Tadalafil|Placebo	Drug|Drug	erectile dysfunction	Erectile Dysfunction	Parallel Assignment	Interventional	Treatment	Randomized	A Study of Tadalafil After Radical Prostatectomy	3	LS Mean Differences	3.16	0.031	ANCOVA	0.29	6.03	95	Standard Error of the Mean	1.46	Male	583	Completed	Phase 4
NCT01026818	4442552	8138483	Change in Penile Length and Girth	tadalafil	Tadalafil|Placebo	Drug|Drug	erectile dysfunction	Erectile Dysfunction	Parallel Assignment	Interventional	Treatment	Randomized	A Study of Tadalafil After Radical Prostatectomy	3	LS Mean Differences	-1.53	0.413	ANCOVA	-5.2	2.14	95	Standard Error of the Mean	1.87	Male	583	Completed	Phase 4
NCT01026818	4442551	8138483	Change in Penile Length and Girth	tadalafil	Tadalafil|Placebo	Drug|Drug	erectile dysfunction	Erectile Dysfunction	Parallel Assignment	Interventional	Treatment	Randomized	A Study of Tadalafil After Radical Prostatectomy	3	LS Mean Differences	2.37	0.112	ANCOVA	-0.55	5.3	95	Standard Error of the Mean	1.49	Male	583	Completed	Phase 4
NCT01026818	4442553	8138483	Change in Penile Length and Girth	tadalafil	Tadalafil|Placebo	Drug|Drug	erectile dysfunction	Erectile Dysfunction	Parallel Assignment	Interventional	Treatment	Randomized	A Study of Tadalafil After Radical Prostatectomy	3	LS Mean Differences	4.2	0.028	ANCOVA	0.47	7.93	95	Standard Error of the Mean	1.89	Male	583	Completed	Phase 4
NCT01026818	4442569	8138484	Change From Baseline in 26-item Expanded Prostate Cancer Index Composite (EPIC-26) Questionnaire Score	tadalafil	Tadalafil|Placebo	Drug|Drug	erectile dysfunction	Erectile Dysfunction	Parallel Assignment	Interventional	Treatment	Randomized	A Study of Tadalafil After Radical Prostatectomy	3	LS Mean Differences	1.57	0.236	Mixed Models Analysis	-1.03	4.17	95	Standard Error of the Mean	1.32	Male	583	Completed	Phase 4
NCT01026818	4442562	8138484	Change From Baseline in 26-item Expanded Prostate Cancer Index Composite (EPIC-26) Questionnaire Score	tadalafil	Tadalafil|Placebo	Drug|Drug	erectile dysfunction	Erectile Dysfunction	Parallel Assignment	Interventional	Treatment	Randomized	A Study of Tadalafil After Radical Prostatectomy	3	LS Mean Differences	-0.29	0.813	Mixed Models Analysis	-2.69	2.12	95	Standard Error of the Mean	1.22	Male	583	Completed	Phase 4
NCT01026818	4442561	8138484	Change From Baseline in 26-item Expanded Prostate Cancer Index Composite (EPIC-26) Questionnaire Score	tadalafil	Tadalafil|Placebo	Drug|Drug	erectile dysfunction	Erectile Dysfunction	Parallel Assignment	Interventional	Treatment	Randomized	A Study of Tadalafil After Radical Prostatectomy	3	LS Mean Differences	9.55	0.004	Mixed Models Analysis	3.1	15.99	95	Standard Error of the Mean	3.28	Male	583	Completed	Phase 4
NCT01026818	4442556	8138484	Change From Baseline in 26-item Expanded Prostate Cancer Index Composite (EPIC-26) Questionnaire Score	tadalafil	Tadalafil|Placebo	Drug|Drug	erectile dysfunction	Erectile Dysfunction	Parallel Assignment	Interventional	Treatment	Randomized	A Study of Tadalafil After Radical Prostatectomy	3	LS Mean Differences	2.89	0.045	Mixed Models Analysis	0.06	5.72	95	Standard Error of the Mean	1.44	Male	583	Completed	Phase 4
NCT01026818	4442565	8138484	Change From Baseline in 26-item Expanded Prostate Cancer Index Composite (EPIC-26) Questionnaire Score	tadalafil	Tadalafil|Placebo	Drug|Drug	erectile dysfunction	Erectile Dysfunction	Parallel Assignment	Interventional	Treatment	Randomized	A Study of Tadalafil After Radical Prostatectomy	3	LS Mean Differences	-0.54	0.671	Mixed Models Analysis	-3.03	1.95	95	Standard Error of the Mean	1.27	Male	583	Completed	Phase 4
NCT01026818	4442567	8138484	Change From Baseline in 26-item Expanded Prostate Cancer Index Composite (EPIC-26) Questionnaire Score	tadalafil	Tadalafil|Placebo	Drug|Drug	erectile dysfunction	Erectile Dysfunction	Parallel Assignment	Interventional	Treatment	Randomized	A Study of Tadalafil After Radical Prostatectomy	3	LS Mean Differences	1.56	0.252	Mixed Models Analysis	-1.12	4.24	95	Standard Error of the Mean	1.36	Male	583	Completed	Phase 4
NCT01026818	4442555	8138484	Change From Baseline in 26-item Expanded Prostate Cancer Index Composite (EPIC-26) Questionnaire Score	tadalafil	Tadalafil|Placebo	Drug|Drug	erectile dysfunction	Erectile Dysfunction	Parallel Assignment	Interventional	Treatment	Randomized	A Study of Tadalafil After Radical Prostatectomy	3	LS Mean Differences	-0.53	0.692	Mixed Models Analysis	-3.16	2.1	95	Standard Error of the Mean	1.34	Male	583	Completed	Phase 4
NCT01026818	4442570	8138484	Change From Baseline in 26-item Expanded Prostate Cancer Index Composite (EPIC-26) Questionnaire Score	tadalafil	Tadalafil|Placebo	Drug|Drug	erectile dysfunction	Erectile Dysfunction	Parallel Assignment	Interventional	Treatment	Randomized	A Study of Tadalafil After Radical Prostatectomy	3	LS Mean Differences	0.1	0.971	Mixed Models Analysis	-5.21	5.41	95	Standard Error of the Mean	2.7	Male	583	Completed	Phase 4
NCT01026818	4442560	8138484	Change From Baseline in 26-item Expanded Prostate Cancer Index Composite (EPIC-26) Questionnaire Score	tadalafil	Tadalafil|Placebo	Drug|Drug	erectile dysfunction	Erectile Dysfunction	Parallel Assignment	Interventional	Treatment	Randomized	A Study of Tadalafil After Radical Prostatectomy	3	LS Mean Differences	2.69	0.403	Mixed Models Analysis	-3.63	9	95	Standard Error of the Mean	3.21	Male	583	Completed	Phase 4
NCT01026818	4442564	8138484	Change From Baseline in 26-item Expanded Prostate Cancer Index Composite (EPIC-26) Questionnaire Score	tadalafil	Tadalafil|Placebo	Drug|Drug	erectile dysfunction	Erectile Dysfunction	Parallel Assignment	Interventional	Treatment	Randomized	A Study of Tadalafil After Radical Prostatectomy	3	LS Mean Differences	-0.21	0.868	Mixed Models Analysis	-2.64	2.23	95	Standard Error of the Mean	1.24	Male	583	Completed	Phase 4
NCT01026818	4442559	8138484	Change From Baseline in 26-item Expanded Prostate Cancer Index Composite (EPIC-26) Questionnaire Score	tadalafil	Tadalafil|Placebo	Drug|Drug	erectile dysfunction	Erectile Dysfunction	Parallel Assignment	Interventional	Treatment	Randomized	A Study of Tadalafil After Radical Prostatectomy	3	LS Mean Differences	3.18	0.406	Mixed Models Analysis	-4.34	10.69	95	Standard Error of the Mean	3.82	Male	583	Completed	Phase 4
NCT01026818	4442558	8138484	Change From Baseline in 26-item Expanded Prostate Cancer Index Composite (EPIC-26) Questionnaire Score	tadalafil	Tadalafil|Placebo	Drug|Drug	erectile dysfunction	Erectile Dysfunction	Parallel Assignment	Interventional	Treatment	Randomized	A Study of Tadalafil After Radical Prostatectomy	3	LS Mean Differences	-0.79	0.832	Mixed Models Analysis	-8.11	6.53	95	Standard Error of the Mean	3.72	Male	583	Completed	Phase 4
NCT01026818	4442563	8138484	Change From Baseline in 26-item Expanded Prostate Cancer Index Composite (EPIC-26) Questionnaire Score	tadalafil	Tadalafil|Placebo	Drug|Drug	erectile dysfunction	Erectile Dysfunction	Parallel Assignment	Interventional	Treatment	Randomized	A Study of Tadalafil After Radical Prostatectomy	3	LS Mean Differences	0.1	0.938	Mixed Models Analysis	-2.37	2.57	95	Standard Error of the Mean	1.25	Male	583	Completed	Phase 4
NCT01026818	4442568	8138484	Change From Baseline in 26-item Expanded Prostate Cancer Index Composite (EPIC-26) Questionnaire Score	tadalafil	Tadalafil|Placebo	Drug|Drug	erectile dysfunction	Erectile Dysfunction	Parallel Assignment	Interventional	Treatment	Randomized	A Study of Tadalafil After Radical Prostatectomy	3	LS Mean Differences	1.02	0.429	Mixed Models Analysis	-1.52	3.56	95	Standard Error of the Mean	1.29	Male	583	Completed	Phase 4
NCT01026818	4442572	8138484	Change From Baseline in 26-item Expanded Prostate Cancer Index Composite (EPIC-26) Questionnaire Score	tadalafil	Tadalafil|Placebo	Drug|Drug	erectile dysfunction	Erectile Dysfunction	Parallel Assignment	Interventional	Treatment	Randomized	A Study of Tadalafil After Radical Prostatectomy	3	LS Mean Differences	0.53	0.841	Mixed Models Analysis	-4.69	5.75	95	Standard Error of the Mean	2.65	Male	583	Completed	Phase 4
NCT01026818	4442554	8138484	Change From Baseline in 26-item Expanded Prostate Cancer Index Composite (EPIC-26) Questionnaire Score	tadalafil	Tadalafil|Placebo	Drug|Drug	erectile dysfunction	Erectile Dysfunction	Parallel Assignment	Interventional	Treatment	Randomized	A Study of Tadalafil After Radical Prostatectomy	3	LS Mean Differences	-0.09	0.943	Mixed Models Analysis	-2.65	2.46	95	Standard Error of the Mean	1.3	Male	583	Completed	Phase 4
NCT01026818	4442573	8138484	Change From Baseline in 26-item Expanded Prostate Cancer Index Composite (EPIC-26) Questionnaire Score	tadalafil	Tadalafil|Placebo	Drug|Drug	erectile dysfunction	Erectile Dysfunction	Parallel Assignment	Interventional	Treatment	Randomized	A Study of Tadalafil After Radical Prostatectomy	3	LS Mean Differences	3.49	0.196	Mixed Models Analysis	-1.82	8.8	95	Standard Error of the Mean	2.7	Male	583	Completed	Phase 4
NCT01026818	4442566	8138484	Change From Baseline in 26-item Expanded Prostate Cancer Index Composite (EPIC-26) Questionnaire Score	tadalafil	Tadalafil|Placebo	Drug|Drug	erectile dysfunction	Erectile Dysfunction	Parallel Assignment	Interventional	Treatment	Randomized	A Study of Tadalafil After Radical Prostatectomy	3	LS Mean Differences	1.52	0.251	Mixed Models Analysis	-1.08	4.11	95	Standard Error of the Mean	1.32	Male	583	Completed	Phase 4
NCT01026818	4442557	8138484	Change From Baseline in 26-item Expanded Prostate Cancer Index Composite (EPIC-26) Questionnaire Score	tadalafil	Tadalafil|Placebo	Drug|Drug	erectile dysfunction	Erectile Dysfunction	Parallel Assignment	Interventional	Treatment	Randomized	A Study of Tadalafil After Radical Prostatectomy	3	LS Mean Differences	1.9	0.197	Mixed Models Analysis	-0.99	4.79	95	Standard Error of the Mean	1.47	Male	583	Completed	Phase 4
NCT01026818	4442571	8138484	Change From Baseline in 26-item Expanded Prostate Cancer Index Composite (EPIC-26) Questionnaire Score	tadalafil	Tadalafil|Placebo	Drug|Drug	erectile dysfunction	Erectile Dysfunction	Parallel Assignment	Interventional	Treatment	Randomized	A Study of Tadalafil After Radical Prostatectomy	3	LS Mean Differences	1.98	0.474	Mixed Models Analysis	-3.45	7.4	95	Standard Error of the Mean	2.76	Male	583	Completed	Phase 4
NCT01026818	4442574	8138488	Change From Baseline in 'Yes' Answers to Morning Erections	tadalafil	Tadalafil|Placebo	Drug|Drug	erectile dysfunction	Erectile Dysfunction	Parallel Assignment	Interventional	Treatment	Randomized	A Study of Tadalafil After Radical Prostatectomy	3	LS Mean Differences	-1.88	0.603	ANCOVA	-8.99	5.24	95	Standard Error of the Mean	3.61	Male	583	Completed	Phase 4
NCT01026818	4442575	8138488	Change From Baseline in 'Yes' Answers to Morning Erections	tadalafil	Tadalafil|Placebo	Drug|Drug	erectile dysfunction	Erectile Dysfunction	Parallel Assignment	Interventional	Treatment	Randomized	A Study of Tadalafil After Radical Prostatectomy	3	LS Mean Differences	-5.12	0.162	ANCOVA	-12.32	2.08	95	Standard Error of the Mean	3.66	Male	583	Completed	Phase 4
NCT01026818	4442603	8138489	Change From Baseline in 'Yes' Answers to Questions 1 to 5 of the Sexual Encounter Profile (SEP)	tadalafil	Tadalafil|Placebo	Drug|Drug	erectile dysfunction	Erectile Dysfunction	Parallel Assignment	Interventional	Treatment	Randomized	A Study of Tadalafil After Radical Prostatectomy	3	LS Mean Differences	8.91	0.148	Mixed Models Analysis	-3.18	21	95	Standard Error of the Mean	6.15	Male	583	Completed	Phase 4
NCT01026818	4442578	8138489	Change From Baseline in 'Yes' Answers to Questions 1 to 5 of the Sexual Encounter Profile (SEP)	tadalafil	Tadalafil|Placebo	Drug|Drug	erectile dysfunction	Erectile Dysfunction	Parallel Assignment	Interventional	Treatment	Randomized	A Study of Tadalafil After Radical Prostatectomy	3	LS Mean Differences	-8.59	0.058	Mixed Models Analysis	-17.48	0.3	95	Standard Error of the Mean	4.52	Male	583	Completed	Phase 4
NCT01026818	4442577	8138489	Change From Baseline in 'Yes' Answers to Questions 1 to 5 of the Sexual Encounter Profile (SEP)	tadalafil	Tadalafil|Placebo	Drug|Drug	erectile dysfunction	Erectile Dysfunction	Parallel Assignment	Interventional	Treatment	Randomized	A Study of Tadalafil After Radical Prostatectomy	3	LS Mean Differences	11.44	0.061	Mixed Models Analysis	-0.54	23.41	95	Standard Error of the Mean	6.09	Male	583	Completed	Phase 4
NCT01026818	4442599	8138489	Change From Baseline in 'Yes' Answers to Questions 1 to 5 of the Sexual Encounter Profile (SEP)	tadalafil	Tadalafil|Placebo	Drug|Drug	erectile dysfunction	Erectile Dysfunction	Parallel Assignment	Interventional	Treatment	Randomized	A Study of Tadalafil After Radical Prostatectomy	3	LS Mean Differences	16.33	0.003	Mixed Models Analysis	5.68	26.98	95	Standard Error of the Mean	5.42	Male	583	Completed	Phase 4
NCT01026818	4442580	8138489	Change From Baseline in 'Yes' Answers to Questions 1 to 5 of the Sexual Encounter Profile (SEP)	tadalafil	Tadalafil|Placebo	Drug|Drug	erectile dysfunction	Erectile Dysfunction	Parallel Assignment	Interventional	Treatment	Randomized	A Study of Tadalafil After Radical Prostatectomy	3	LS Mean Differences	3.69	0.41	Mixed Models Analysis	-5.11	12.49	95	Standard Error of the Mean	4.47	Male	583	Completed	Phase 4
NCT01026818	4442598	8138489	Change From Baseline in 'Yes' Answers to Questions 1 to 5 of the Sexual Encounter Profile (SEP)	tadalafil	Tadalafil|Placebo	Drug|Drug	erectile dysfunction	Erectile Dysfunction	Parallel Assignment	Interventional	Treatment	Randomized	A Study of Tadalafil After Radical Prostatectomy	3	LS Mean Differences	6.62	0.212	Mixed Models Analysis	-3.8	17.04	95	Standard Error of the Mean	5.3	Male	583	Completed	Phase 4
NCT01026818	4442581	8138489	Change From Baseline in 'Yes' Answers to Questions 1 to 5 of the Sexual Encounter Profile (SEP)	tadalafil	Tadalafil|Placebo	Drug|Drug	erectile dysfunction	Erectile Dysfunction	Parallel Assignment	Interventional	Treatment	Randomized	A Study of Tadalafil After Radical Prostatectomy	3	LS Mean Differences	11.38	0.013	Mixed Models Analysis	2.38	20.38	95	Standard Error of the Mean	4.58	Male	583	Completed	Phase 4
NCT01026818	4442601	8138489	Change From Baseline in 'Yes' Answers to Questions 1 to 5 of the Sexual Encounter Profile (SEP)	tadalafil	Tadalafil|Placebo	Drug|Drug	erectile dysfunction	Erectile Dysfunction	Parallel Assignment	Interventional	Treatment	Randomized	A Study of Tadalafil After Radical Prostatectomy	3	LS Mean Differences	10.9	0.029	Mixed Models Analysis	1.14	20.66	95	Standard Error of the Mean	4.96	Male	583	Completed	Phase 4
NCT01026818	4442591	8138489	Change From Baseline in 'Yes' Answers to Questions 1 to 5 of the Sexual Encounter Profile (SEP)	tadalafil	Tadalafil|Placebo	Drug|Drug	erectile dysfunction	Erectile Dysfunction	Parallel Assignment	Interventional	Treatment	Randomized	A Study of Tadalafil After Radical Prostatectomy	3	LS Mean Differences	0.23	0.968	Mixed Models Analysis	-11.03	11.49	95	Standard Error of the Mean	5.73	Male	583	Completed	Phase 4
NCT01026818	4442584	8138489	Change From Baseline in 'Yes' Answers to Questions 1 to 5 of the Sexual Encounter Profile (SEP)	tadalafil	Tadalafil|Placebo	Drug|Drug	erectile dysfunction	Erectile Dysfunction	Parallel Assignment	Interventional	Treatment	Randomized	A Study of Tadalafil After Radical Prostatectomy	3	LS Mean Differences	-7.14	0.126	Mixed Models Analysis	-16.3	2.02	95	Standard Error of the Mean	4.66	Male	583	Completed	Phase 4
NCT01026818	4442587	8138489	Change From Baseline in 'Yes' Answers to Questions 1 to 5 of the Sexual Encounter Profile (SEP)	tadalafil	Tadalafil|Placebo	Drug|Drug	erectile dysfunction	Erectile Dysfunction	Parallel Assignment	Interventional	Treatment	Randomized	A Study of Tadalafil After Radical Prostatectomy	3	LS Mean Differences	11.87	0.011	Mixed Models Analysis	2.79	20.94	95	Standard Error of the Mean	4.61	Male	583	Completed	Phase 4
NCT01026818	4442589	8138489	Change From Baseline in 'Yes' Answers to Questions 1 to 5 of the Sexual Encounter Profile (SEP)	tadalafil	Tadalafil|Placebo	Drug|Drug	erectile dysfunction	Erectile Dysfunction	Parallel Assignment	Interventional	Treatment	Randomized	A Study of Tadalafil After Radical Prostatectomy	3	LS Mean Differences	11.67	0.066	Mixed Models Analysis	-0.76	24.09	95	Standard Error of the Mean	6.32	Male	583	Completed	Phase 4
NCT01026818	4442582	8138489	Change From Baseline in 'Yes' Answers to Questions 1 to 5 of the Sexual Encounter Profile (SEP)	tadalafil	Tadalafil|Placebo	Drug|Drug	erectile dysfunction	Erectile Dysfunction	Parallel Assignment	Interventional	Treatment	Randomized	A Study of Tadalafil After Radical Prostatectomy	3	LS Mean Differences	5.06	0.403	Mixed Models Analysis	-6.83	16.95	95	Standard Error of the Mean	6.05	Male	583	Completed	Phase 4
NCT01026818	4442604	8138489	Change From Baseline in 'Yes' Answers to Questions 1 to 5 of the Sexual Encounter Profile (SEP)	tadalafil	Tadalafil|Placebo	Drug|Drug	erectile dysfunction	Erectile Dysfunction	Parallel Assignment	Interventional	Treatment	Randomized	A Study of Tadalafil After Radical Prostatectomy	3	LS Mean Differences	11.34	0.038	Mixed Models Analysis	0.63	22.04	95	Standard Error of the Mean	5.45	Male	583	Completed	Phase 4
NCT01026818	4442594	8138489	Change From Baseline in 'Yes' Answers to Questions 1 to 5 of the Sexual Encounter Profile (SEP)	tadalafil	Tadalafil|Placebo	Drug|Drug	erectile dysfunction	Erectile Dysfunction	Parallel Assignment	Interventional	Treatment	Randomized	A Study of Tadalafil After Radical Prostatectomy	3	LS Mean Differences	5.96	0.326	Mixed Models Analysis	-5.97	17.89	95	Standard Error of the Mean	6.07	Male	583	Completed	Phase 4
NCT01026818	4442593	8138489	Change From Baseline in 'Yes' Answers to Questions 1 to 5 of the Sexual Encounter Profile (SEP)	tadalafil	Tadalafil|Placebo	Drug|Drug	erectile dysfunction	Erectile Dysfunction	Parallel Assignment	Interventional	Treatment	Randomized	A Study of Tadalafil After Radical Prostatectomy	3	LS Mean Differences	12.06	0.019	Mixed Models Analysis	1.98	22.15	95	Standard Error of the Mean	5.13	Male	583	Completed	Phase 4
NCT01026818	4442600	8138489	Change From Baseline in 'Yes' Answers to Questions 1 to 5 of the Sexual Encounter Profile (SEP)	tadalafil	Tadalafil|Placebo	Drug|Drug	erectile dysfunction	Erectile Dysfunction	Parallel Assignment	Interventional	Treatment	Randomized	A Study of Tadalafil After Radical Prostatectomy	3	LS Mean Differences	4.53	0.357	Mixed Models Analysis	-5.12	14.17	95	Standard Error of the Mean	4.91	Male	583	Completed	Phase 4
NCT01026818	4442595	8138489	Change From Baseline in 'Yes' Answers to Questions 1 to 5 of the Sexual Encounter Profile (SEP)	tadalafil	Tadalafil|Placebo	Drug|Drug	erectile dysfunction	Erectile Dysfunction	Parallel Assignment	Interventional	Treatment	Randomized	A Study of Tadalafil After Radical Prostatectomy	3	LS Mean Differences	13.36	0.03	Mixed Models Analysis	1.27	25.46	95	Standard Error of the Mean	6.15	Male	583	Completed	Phase 4
NCT01026818	4442596	8138489	Change From Baseline in 'Yes' Answers to Questions 1 to 5 of the Sexual Encounter Profile (SEP)	tadalafil	Tadalafil|Placebo	Drug|Drug	erectile dysfunction	Erectile Dysfunction	Parallel Assignment	Interventional	Treatment	Randomized	A Study of Tadalafil After Radical Prostatectomy	3	LS Mean Differences	-1.26	0.835	Mixed Models Analysis	-13.16	10.63	95	Standard Error of the Mean	6.05	Male	583	Completed	Phase 4
NCT01026818	4442592	8138489	Change From Baseline in 'Yes' Answers to Questions 1 to 5 of the Sexual Encounter Profile (SEP)	tadalafil	Tadalafil|Placebo	Drug|Drug	erectile dysfunction	Erectile Dysfunction	Parallel Assignment	Interventional	Treatment	Randomized	A Study of Tadalafil After Radical Prostatectomy	3	LS Mean Differences	2.48	0.621	Mixed Models Analysis	-7.38	12.35	95	Standard Error of the Mean	5.02	Male	583	Completed	Phase 4
NCT01026818	4442590	8138489	Change From Baseline in 'Yes' Answers to Questions 1 to 5 of the Sexual Encounter Profile (SEP)	tadalafil	Tadalafil|Placebo	Drug|Drug	erectile dysfunction	Erectile Dysfunction	Parallel Assignment	Interventional	Treatment	Randomized	A Study of Tadalafil After Radical Prostatectomy	3	LS Mean Differences	-5.51	0.327	Mixed Models Analysis	-16.55	5.54	95	Standard Error of the Mean	5.62	Male	583	Completed	Phase 4
NCT01026818	4442576	8138489	Change From Baseline in 'Yes' Answers to Questions 1 to 5 of the Sexual Encounter Profile (SEP)	tadalafil	Tadalafil|Placebo	Drug|Drug	erectile dysfunction	Erectile Dysfunction	Parallel Assignment	Interventional	Treatment	Randomized	A Study of Tadalafil After Radical Prostatectomy	3	LS Mean Differences	5.59	0.353	Mixed Models Analysis	-6.23	17.4	95	Standard Error of the Mean	6.01	Male	583	Completed	Phase 4
NCT01026818	4442579	8138489	Change From Baseline in 'Yes' Answers to Questions 1 to 5 of the Sexual Encounter Profile (SEP)	tadalafil	Tadalafil|Placebo	Drug|Drug	erectile dysfunction	Erectile Dysfunction	Parallel Assignment	Interventional	Treatment	Randomized	A Study of Tadalafil After Radical Prostatectomy	3	LS Mean Differences	-2.85	0.537	Mixed Models Analysis	-11.92	6.22	95	Standard Error of the Mean	4.61	Male	583	Completed	Phase 4
NCT01026818	4442605	8138489	Change From Baseline in 'Yes' Answers to Questions 1 to 5 of the Sexual Encounter Profile (SEP)	tadalafil	Tadalafil|Placebo	Drug|Drug	erectile dysfunction	Erectile Dysfunction	Parallel Assignment	Interventional	Treatment	Randomized	A Study of Tadalafil After Radical Prostatectomy	3	LS Mean Differences	14.87	0.008	Mixed Models Analysis	3.92	25.83	95	Standard Error of the Mean	5.57	Male	583	Completed	Phase 4
NCT01026818	4442602	8138489	Change From Baseline in 'Yes' Answers to Questions 1 to 5 of the Sexual Encounter Profile (SEP)	tadalafil	Tadalafil|Placebo	Drug|Drug	erectile dysfunction	Erectile Dysfunction	Parallel Assignment	Interventional	Treatment	Randomized	A Study of Tadalafil After Radical Prostatectomy	3	LS Mean Differences	5.37	0.373	Mixed Models Analysis	-6.48	17.23	95	Standard Error of the Mean	6.03	Male	583	Completed	Phase 4
NCT01026818	4442597	8138489	Change From Baseline in 'Yes' Answers to Questions 1 to 5 of the Sexual Encounter Profile (SEP)	tadalafil	Tadalafil|Placebo	Drug|Drug	erectile dysfunction	Erectile Dysfunction	Parallel Assignment	Interventional	Treatment	Randomized	A Study of Tadalafil After Radical Prostatectomy	3	LS Mean Differences	4.55	0.461	Mixed Models Analysis	-7.58	16.68	95	Standard Error of the Mean	6.17	Male	583	Completed	Phase 4
NCT01026818	4442586	8138489	Change From Baseline in 'Yes' Answers to Questions 1 to 5 of the Sexual Encounter Profile (SEP)	tadalafil	Tadalafil|Placebo	Drug|Drug	erectile dysfunction	Erectile Dysfunction	Parallel Assignment	Interventional	Treatment	Randomized	A Study of Tadalafil After Radical Prostatectomy	3	LS Mean Differences	3.85	0.394	Mixed Models Analysis	-5.03	12.72	95	Standard Error of the Mean	4.51	Male	583	Completed	Phase 4
NCT01026818	4442585	8138489	Change From Baseline in 'Yes' Answers to Questions 1 to 5 of the Sexual Encounter Profile (SEP)	tadalafil	Tadalafil|Placebo	Drug|Drug	erectile dysfunction	Erectile Dysfunction	Parallel Assignment	Interventional	Treatment	Randomized	A Study of Tadalafil After Radical Prostatectomy	3	LS Mean Differences	-1.94	0.684	Mixed Models Analysis	-11.28	7.41	95	Standard Error of the Mean	4.75	Male	583	Completed	Phase 4
NCT01026818	4442583	8138489	Change From Baseline in 'Yes' Answers to Questions 1 to 5 of the Sexual Encounter Profile (SEP)	tadalafil	Tadalafil|Placebo	Drug|Drug	erectile dysfunction	Erectile Dysfunction	Parallel Assignment	Interventional	Treatment	Randomized	A Study of Tadalafil After Radical Prostatectomy	3	LS Mean Differences	11.52	0.061	Mixed Models Analysis	-0.53	23.57	95	Standard Error of the Mean	6.13	Male	583	Completed	Phase 4
NCT01026818	4442588	8138489	Change From Baseline in 'Yes' Answers to Questions 1 to 5 of the Sexual Encounter Profile (SEP)	tadalafil	Tadalafil|Placebo	Drug|Drug	erectile dysfunction	Erectile Dysfunction	Parallel Assignment	Interventional	Treatment	Randomized	A Study of Tadalafil After Radical Prostatectomy	3	LS Mean Differences	5.09	0.415	Mixed Models Analysis	-7.17	17.34	95	Standard Error of the Mean	6.23	Male	583	Completed	Phase 4
NCT01026818	4442609	8138500	Change From Baseline in Self Esteem and Relationship (SEAR) Questionnaire Score	tadalafil	Tadalafil|Placebo	Drug|Drug	erectile dysfunction	Erectile Dysfunction	Parallel Assignment	Interventional	Treatment	Randomized	A Study of Tadalafil After Radical Prostatectomy	3	LS Mean Differences	0.27	0.621	Mixed Models Analysis	-0.81	1.36	95	Standard Error of the Mean	0.55	Male	583	Completed	Phase 4
NCT01026818	4442612	8138500	Change From Baseline in Self Esteem and Relationship (SEAR) Questionnaire Score	tadalafil	Tadalafil|Placebo	Drug|Drug	erectile dysfunction	Erectile Dysfunction	Parallel Assignment	Interventional	Treatment	Randomized	A Study of Tadalafil After Radical Prostatectomy	3	LS Mean Differences	0.47	0.637	Mixed Models Analysis	-1.5	2.45	95	Standard Error of the Mean	1	Male	583	Completed	Phase 4
NCT01026818	4442613	8138500	Change From Baseline in Self Esteem and Relationship (SEAR) Questionnaire Score	tadalafil	Tadalafil|Placebo	Drug|Drug	erectile dysfunction	Erectile Dysfunction	Parallel Assignment	Interventional	Treatment	Randomized	A Study of Tadalafil After Radical Prostatectomy	3	LS Mean Differences	1.75	0.086	Mixed Models Analysis	-0.25	3.76	95	Standard Error of the Mean	1.02	Male	583	Completed	Phase 4
NCT01026818	4442608	8138500	Change From Baseline in Self Esteem and Relationship (SEAR) Questionnaire Score	tadalafil	Tadalafil|Placebo	Drug|Drug	erectile dysfunction	Erectile Dysfunction	Parallel Assignment	Interventional	Treatment	Randomized	A Study of Tadalafil After Radical Prostatectomy	3	LS Mean Differences	0.29	0.598	Mixed Models Analysis	-0.78	1.35	95	Standard Error of the Mean	0.54	Male	583	Completed	Phase 4
NCT01026818	4442607	8138500	Change From Baseline in Self Esteem and Relationship (SEAR) Questionnaire Score	tadalafil	Tadalafil|Placebo	Drug|Drug	erectile dysfunction	Erectile Dysfunction	Parallel Assignment	Interventional	Treatment	Randomized	A Study of Tadalafil After Radical Prostatectomy	3	LS Mean Differences	0.06	0.923	Mixed Models Analysis	-1.1	1.21	95	Standard Error of the Mean	0.59	Male	583	Completed	Phase 4
NCT01026818	4442611	8138500	Change From Baseline in Self Esteem and Relationship (SEAR) Questionnaire Score	tadalafil	Tadalafil|Placebo	Drug|Drug	erectile dysfunction	Erectile Dysfunction	Parallel Assignment	Interventional	Treatment	Randomized	A Study of Tadalafil After Radical Prostatectomy	3	LS Mean Differences	0.17	0.885	Mixed Models Analysis	-2.18	2.53	95	Standard Error of the Mean	1.2	Male	583	Completed	Phase 4
NCT01026818	4442606	8138500	Change From Baseline in Self Esteem and Relationship (SEAR) Questionnaire Score	tadalafil	Tadalafil|Placebo	Drug|Drug	erectile dysfunction	Erectile Dysfunction	Parallel Assignment	Interventional	Treatment	Randomized	A Study of Tadalafil After Radical Prostatectomy	3	LS Mean Differences	0.1	0.857	Mixed Models Analysis	-1.03	1.24	95	Standard Error of the Mean	0.58	Male	583	Completed	Phase 4
NCT01026818	4442610	8138500	Change From Baseline in Self Esteem and Relationship (SEAR) Questionnaire Score	tadalafil	Tadalafil|Placebo	Drug|Drug	erectile dysfunction	Erectile Dysfunction	Parallel Assignment	Interventional	Treatment	Randomized	A Study of Tadalafil After Radical Prostatectomy	3	LS Mean Differences	-0.04	0.972	Mixed Models Analysis	-2.34	2.25	95	Standard Error of the Mean	1.17	Male	583	Completed	Phase 4
NCT01026818	4442617	8138501	Erectile Dysfunction Inventory of Treatment Satisfaction (EDITS) Questionnaire Mean Score	tadalafil	Tadalafil|Placebo	Drug|Drug	erectile dysfunction	Erectile Dysfunction	Parallel Assignment	Interventional	Treatment	Randomized	A Study of Tadalafil After Radical Prostatectomy	3	LS Mean Differences	0.33	0.005	Mixed Models Analysis	0.1	0.56	95	Standard Error of the Mean	0.12	Male	583	Completed	Phase 4
NCT01026818	4442615	8138501	Erectile Dysfunction Inventory of Treatment Satisfaction (EDITS) Questionnaire Mean Score	tadalafil	Tadalafil|Placebo	Drug|Drug	erectile dysfunction	Erectile Dysfunction	Parallel Assignment	Interventional	Treatment	Randomized	A Study of Tadalafil After Radical Prostatectomy	3	LS Mean Differences	0.28	0.035	Mixed Models Analysis	0.02	0.54	95	Standard Error of the Mean	0.13	Male	583	Completed	Phase 4
NCT01026818	4442616	8138501	Erectile Dysfunction Inventory of Treatment Satisfaction (EDITS) Questionnaire Mean Score	tadalafil	Tadalafil|Placebo	Drug|Drug	erectile dysfunction	Erectile Dysfunction	Parallel Assignment	Interventional	Treatment	Randomized	A Study of Tadalafil After Radical Prostatectomy	3	LS Mean Differences	0.23	0.041	Mixed Models Analysis	0.01	0.45	95	Standard Error of the Mean	0.11	Male	583	Completed	Phase 4
NCT01026818	4442614	8138501	Erectile Dysfunction Inventory of Treatment Satisfaction (EDITS) Questionnaire Mean Score	tadalafil	Tadalafil|Placebo	Drug|Drug	erectile dysfunction	Erectile Dysfunction	Parallel Assignment	Interventional	Treatment	Randomized	A Study of Tadalafil After Radical Prostatectomy	3	LS Mean Differences	0.13	0.316	Mixed Models Analysis	-0.12	0.38	95	Standard Error of the Mean	0.13	Male	583	Completed	Phase 4
NCT01026818	4442630	8138502	Change From Baseline to Endpoint in the International Index of Erectile Function (IIEF) Domains (Intercourse Satisfaction Domain, Orgasmic Function Domain, Sexual Desire Domain, Overall Satisfaction Domain)	tadalafil	Tadalafil|Placebo	Drug|Drug	erectile dysfunction	Erectile Dysfunction	Parallel Assignment	Interventional	Treatment	Randomized	A Study of Tadalafil After Radical Prostatectomy	3	LS Mean Differences	-0.06	0.801	Mixed Models Analysis	-0.53	0.41	95	Standard Error of the Mean	0.24	Male	583	Completed	Phase 4
NCT01026818	4442627	8138502	Change From Baseline to Endpoint in the International Index of Erectile Function (IIEF) Domains (Intercourse Satisfaction Domain, Orgasmic Function Domain, Sexual Desire Domain, Overall Satisfaction Domain)	tadalafil	Tadalafil|Placebo	Drug|Drug	erectile dysfunction	Erectile Dysfunction	Parallel Assignment	Interventional	Treatment	Randomized	A Study of Tadalafil After Radical Prostatectomy	3	LS Mean Differences	0.48	0.359	Mixed Models Analysis	-0.55	1.52	95	Standard Error of the Mean	0.53	Male	583	Completed	Phase 4
NCT01026818	4442622	8138502	Change From Baseline to Endpoint in the International Index of Erectile Function (IIEF) Domains (Intercourse Satisfaction Domain, Orgasmic Function Domain, Sexual Desire Domain, Overall Satisfaction Domain)	tadalafil	Tadalafil|Placebo	Drug|Drug	erectile dysfunction	Erectile Dysfunction	Parallel Assignment	Interventional	Treatment	Randomized	A Study of Tadalafil After Radical Prostatectomy	3	LS Mean Differences	0.15	0.62	Mixed Models Analysis	-0.43	0.73	95	Standard Error of the Mean	0.3	Male	583	Completed	Phase 4
NCT01026818	4442635	8138502	Change From Baseline to Endpoint in the International Index of Erectile Function (IIEF) Domains (Intercourse Satisfaction Domain, Orgasmic Function Domain, Sexual Desire Domain, Overall Satisfaction Domain)	tadalafil	Tadalafil|Placebo	Drug|Drug	erectile dysfunction	Erectile Dysfunction	Parallel Assignment	Interventional	Treatment	Randomized	A Study of Tadalafil After Radical Prostatectomy	3	LS Mean Differences	0.02	0.95	Mixed Models Analysis	-0.46	0.49	95	Standard Error of the Mean	0.24	Male	583	Completed	Phase 4
NCT01026818	4442640	8138502	Change From Baseline to Endpoint in the International Index of Erectile Function (IIEF) Domains (Intercourse Satisfaction Domain, Orgasmic Function Domain, Sexual Desire Domain, Overall Satisfaction Domain)	tadalafil	Tadalafil|Placebo	Drug|Drug	erectile dysfunction	Erectile Dysfunction	Parallel Assignment	Interventional	Treatment	Randomized	A Study of Tadalafil After Radical Prostatectomy	3	LS Mean Differences	0.09	0.821	Mixed Models Analysis	-0.67	0.84	95	Standard Error of the Mean	0.38	Male	583	Completed	Phase 4
NCT01026818	4442638	8138502	Change From Baseline to Endpoint in the International Index of Erectile Function (IIEF) Domains (Intercourse Satisfaction Domain, Orgasmic Function Domain, Sexual Desire Domain, Overall Satisfaction Domain)	tadalafil	Tadalafil|Placebo	Drug|Drug	erectile dysfunction	Erectile Dysfunction	Parallel Assignment	Interventional	Treatment	Randomized	A Study of Tadalafil After Radical Prostatectomy	3	LS Mean Differences	0	0.998	Mixed Models Analysis	-0.8	0.8	95	Standard Error of the Mean	0.41	Male	583	Completed	Phase 4
NCT01026818	4442623	8138502	Change From Baseline to Endpoint in the International Index of Erectile Function (IIEF) Domains (Intercourse Satisfaction Domain, Orgasmic Function Domain, Sexual Desire Domain, Overall Satisfaction Domain)	tadalafil	Tadalafil|Placebo	Drug|Drug	erectile dysfunction	Erectile Dysfunction	Parallel Assignment	Interventional	Treatment	Randomized	A Study of Tadalafil After Radical Prostatectomy	3	LS Mean Differences	0.19	0.532	Mixed Models Analysis	-0.4	0.78	95	Standard Error of the Mean	0.3	Male	583	Completed	Phase 4
NCT01026818	4442624	8138502	Change From Baseline to Endpoint in the International Index of Erectile Function (IIEF) Domains (Intercourse Satisfaction Domain, Orgasmic Function Domain, Sexual Desire Domain, Overall Satisfaction Domain)	tadalafil	Tadalafil|Placebo	Drug|Drug	erectile dysfunction	Erectile Dysfunction	Parallel Assignment	Interventional	Treatment	Randomized	A Study of Tadalafil After Radical Prostatectomy	3	LS Mean Differences	-0.06	0.91	Mixed Models Analysis	-1.13	1.01	95	Standard Error of the Mean	0.54	Male	583	Completed	Phase 4
NCT01026818	4442625	8138502	Change From Baseline to Endpoint in the International Index of Erectile Function (IIEF) Domains (Intercourse Satisfaction Domain, Orgasmic Function Domain, Sexual Desire Domain, Overall Satisfaction Domain)	tadalafil	Tadalafil|Placebo	Drug|Drug	erectile dysfunction	Erectile Dysfunction	Parallel Assignment	Interventional	Treatment	Randomized	A Study of Tadalafil After Radical Prostatectomy	3	LS Mean Differences	0.56	0.314	Mixed Models Analysis	-0.53	1.66	95	Standard Error of the Mean	0.56	Male	583	Completed	Phase 4
NCT01026818	4442633	8138502	Change From Baseline to Endpoint in the International Index of Erectile Function (IIEF) Domains (Intercourse Satisfaction Domain, Orgasmic Function Domain, Sexual Desire Domain, Overall Satisfaction Domain)	tadalafil	Tadalafil|Placebo	Drug|Drug	erectile dysfunction	Erectile Dysfunction	Parallel Assignment	Interventional	Treatment	Randomized	A Study of Tadalafil After Radical Prostatectomy	3	LS Mean Differences	0.06	0.792	Mixed Models Analysis	-0.39	0.51	95	Standard Error of the Mean	0.23	Male	583	Completed	Phase 4
NCT01026818	4442618	8138502	Change From Baseline to Endpoint in the International Index of Erectile Function (IIEF) Domains (Intercourse Satisfaction Domain, Orgasmic Function Domain, Sexual Desire Domain, Overall Satisfaction Domain)	tadalafil	Tadalafil|Placebo	Drug|Drug	erectile dysfunction	Erectile Dysfunction	Parallel Assignment	Interventional	Treatment	Randomized	A Study of Tadalafil After Radical Prostatectomy	3	LS Mean Differences	0.05	0.868	Mixed Models Analysis	-0.59	0.7	95	Standard Error of the Mean	0.33	Male	583	Completed	Phase 4
NCT01026818	4442636	8138502	Change From Baseline to Endpoint in the International Index of Erectile Function (IIEF) Domains (Intercourse Satisfaction Domain, Orgasmic Function Domain, Sexual Desire Domain, Overall Satisfaction Domain)	tadalafil	Tadalafil|Placebo	Drug|Drug	erectile dysfunction	Erectile Dysfunction	Parallel Assignment	Interventional	Treatment	Randomized	A Study of Tadalafil After Radical Prostatectomy	3	LS Mean Differences	-0.52	0.203	Mixed Models Analysis	-1.33	0.28	95	Standard Error of the Mean	0.41	Male	583	Completed	Phase 4
NCT01026818	4442626	8138502	Change From Baseline to Endpoint in the International Index of Erectile Function (IIEF) Domains (Intercourse Satisfaction Domain, Orgasmic Function Domain, Sexual Desire Domain, Overall Satisfaction Domain)	tadalafil	Tadalafil|Placebo	Drug|Drug	erectile dysfunction	Erectile Dysfunction	Parallel Assignment	Interventional	Treatment	Randomized	A Study of Tadalafil After Radical Prostatectomy	3	LS Mean Differences	0.09	0.863	Mixed Models Analysis	-0.93	1.11	95	Standard Error of the Mean	0.52	Male	583	Completed	Phase 4
NCT01026818	4442637	8138502	Change From Baseline to Endpoint in the International Index of Erectile Function (IIEF) Domains (Intercourse Satisfaction Domain, Orgasmic Function Domain, Sexual Desire Domain, Overall Satisfaction Domain)	tadalafil	Tadalafil|Placebo	Drug|Drug	erectile dysfunction	Erectile Dysfunction	Parallel Assignment	Interventional	Treatment	Randomized	A Study of Tadalafil After Radical Prostatectomy	3	LS Mean Differences	0.15	0.728	Mixed Models Analysis	-0.68	0.97	95	Standard Error of the Mean	0.42	Male	583	Completed	Phase 4
NCT01026818	4442634	8138502	Change From Baseline to Endpoint in the International Index of Erectile Function (IIEF) Domains (Intercourse Satisfaction Domain, Orgasmic Function Domain, Sexual Desire Domain, Overall Satisfaction Domain)	tadalafil	Tadalafil|Placebo	Drug|Drug	erectile dysfunction	Erectile Dysfunction	Parallel Assignment	Interventional	Treatment	Randomized	A Study of Tadalafil After Radical Prostatectomy	3	LS Mean Differences	0.01	0.95	Mixed Models Analysis	-0.45	0.48	95	Standard Error of the Mean	0.24	Male	583	Completed	Phase 4
NCT01026818	4442629	8138502	Change From Baseline to Endpoint in the International Index of Erectile Function (IIEF) Domains (Intercourse Satisfaction Domain, Orgasmic Function Domain, Sexual Desire Domain, Overall Satisfaction Domain)	tadalafil	Tadalafil|Placebo	Drug|Drug	erectile dysfunction	Erectile Dysfunction	Parallel Assignment	Interventional	Treatment	Randomized	A Study of Tadalafil After Radical Prostatectomy	3	LS Mean Differences	0.93	0.065	Mixed Models Analysis	-0.06	1.92	95	Standard Error of the Mean	0.5	Male	583	Completed	Phase 4
NCT01026818	4442641	8138502	Change From Baseline to Endpoint in the International Index of Erectile Function (IIEF) Domains (Intercourse Satisfaction Domain, Orgasmic Function Domain, Sexual Desire Domain, Overall Satisfaction Domain)	tadalafil	Tadalafil|Placebo	Drug|Drug	erectile dysfunction	Erectile Dysfunction	Parallel Assignment	Interventional	Treatment	Randomized	A Study of Tadalafil After Radical Prostatectomy	3	LS Mean Differences	0.37	0.34	Mixed Models Analysis	-0.39	1.14	95	Standard Error of the Mean	0.39	Male	583	Completed	Phase 4
NCT01026818	4442639	8138502	Change From Baseline to Endpoint in the International Index of Erectile Function (IIEF) Domains (Intercourse Satisfaction Domain, Orgasmic Function Domain, Sexual Desire Domain, Overall Satisfaction Domain)	tadalafil	Tadalafil|Placebo	Drug|Drug	erectile dysfunction	Erectile Dysfunction	Parallel Assignment	Interventional	Treatment	Randomized	A Study of Tadalafil After Radical Prostatectomy	3	LS Mean Differences	0.46	0.268	Mixed Models Analysis	-0.36	1.28	95	Standard Error of the Mean	0.42	Male	583	Completed	Phase 4
NCT01026818	4442632	8138502	Change From Baseline to Endpoint in the International Index of Erectile Function (IIEF) Domains (Intercourse Satisfaction Domain, Orgasmic Function Domain, Sexual Desire Domain, Overall Satisfaction Domain)	tadalafil	Tadalafil|Placebo	Drug|Drug	erectile dysfunction	Erectile Dysfunction	Parallel Assignment	Interventional	Treatment	Randomized	A Study of Tadalafil After Radical Prostatectomy	3	LS Mean Differences	0.11	0.631	Mixed Models Analysis	-0.34	0.55	95	Standard Error of the Mean	0.23	Male	583	Completed	Phase 4
NCT01026818	4442619	8138502	Change From Baseline to Endpoint in the International Index of Erectile Function (IIEF) Domains (Intercourse Satisfaction Domain, Orgasmic Function Domain, Sexual Desire Domain, Overall Satisfaction Domain)	tadalafil	Tadalafil|Placebo	Drug|Drug	erectile dysfunction	Erectile Dysfunction	Parallel Assignment	Interventional	Treatment	Randomized	A Study of Tadalafil After Radical Prostatectomy	3	LS Mean Differences	-0.02	0.955	Mixed Models Analysis	-0.68	0.65	95	Standard Error of the Mean	0.34	Male	583	Completed	Phase 4
NCT01026818	4442628	8138502	Change From Baseline to Endpoint in the International Index of Erectile Function (IIEF) Domains (Intercourse Satisfaction Domain, Orgasmic Function Domain, Sexual Desire Domain, Overall Satisfaction Domain)	tadalafil	Tadalafil|Placebo	Drug|Drug	erectile dysfunction	Erectile Dysfunction	Parallel Assignment	Interventional	Treatment	Randomized	A Study of Tadalafil After Radical Prostatectomy	3	LS Mean Differences	0.54	0.274	Mixed Models Analysis	-0.43	1.51	95	Standard Error of the Mean	0.49	Male	583	Completed	Phase 4
NCT01026818	4442620	8138502	Change From Baseline to Endpoint in the International Index of Erectile Function (IIEF) Domains (Intercourse Satisfaction Domain, Orgasmic Function Domain, Sexual Desire Domain, Overall Satisfaction Domain)	tadalafil	Tadalafil|Placebo	Drug|Drug	erectile dysfunction	Erectile Dysfunction	Parallel Assignment	Interventional	Treatment	Randomized	A Study of Tadalafil After Radical Prostatectomy	3	LS Mean Differences	-0.24	0.41	Mixed Models Analysis	-0.82	0.34	95	Standard Error of the Mean	0.29	Male	583	Completed	Phase 4
NCT01026818	4442631	8138502	Change From Baseline to Endpoint in the International Index of Erectile Function (IIEF) Domains (Intercourse Satisfaction Domain, Orgasmic Function Domain, Sexual Desire Domain, Overall Satisfaction Domain)	tadalafil	Tadalafil|Placebo	Drug|Drug	erectile dysfunction	Erectile Dysfunction	Parallel Assignment	Interventional	Treatment	Randomized	A Study of Tadalafil After Radical Prostatectomy	3	LS Mean Differences	0.1	0.691	Mixed Models Analysis	-0.38	0.58	95	Standard Error of the Mean	0.24	Male	583	Completed	Phase 4
NCT01026818	4442621	8138502	Change From Baseline to Endpoint in the International Index of Erectile Function (IIEF) Domains (Intercourse Satisfaction Domain, Orgasmic Function Domain, Sexual Desire Domain, Overall Satisfaction Domain)	tadalafil	Tadalafil|Placebo	Drug|Drug	erectile dysfunction	Erectile Dysfunction	Parallel Assignment	Interventional	Treatment	Randomized	A Study of Tadalafil After Radical Prostatectomy	3	LS Mean Differences	-0.08	0.792	Mixed Models Analysis	-0.67	0.51	95	Standard Error of the Mean	0.3	Male	583	Completed	Phase 4
NCT01026818	4442647	8138503	Change From Baseline to Endpoint in the International Index of Erectile Function- Erectile Function (IIEF-EF) Total Score	tadalafil	Tadalafil|Placebo	Drug|Drug	erectile dysfunction	Erectile Dysfunction	Parallel Assignment	Interventional	Treatment	Randomized	A Study of Tadalafil After Radical Prostatectomy	3	LS Mean Differences	2.8	0.007	Mixed Models Analysis	0.76	4.83	95	Standard Error of the Mean	1.03	Male	583	Completed	Phase 4
NCT01026818	4442642	8138503	Change From Baseline to Endpoint in the International Index of Erectile Function- Erectile Function (IIEF-EF) Total Score	tadalafil	Tadalafil|Placebo	Drug|Drug	erectile dysfunction	Erectile Dysfunction	Parallel Assignment	Interventional	Treatment	Randomized	A Study of Tadalafil After Radical Prostatectomy	3	LS Mean Differences	0.81	0.5	Mixed Models Analysis	-1.54	3.16	95	Standard Error of the Mean	1.2	Male	583	Completed	Phase 4
NCT01026818	4442646	8138503	Change From Baseline to Endpoint in the International Index of Erectile Function- Erectile Function (IIEF-EF) Total Score	tadalafil	Tadalafil|Placebo	Drug|Drug	erectile dysfunction	Erectile Dysfunction	Parallel Assignment	Interventional	Treatment	Randomized	A Study of Tadalafil After Radical Prostatectomy	3	LS Mean differences	1.59	0.118	Mixed Models Analysis	-0.41	3.6	95	Standard Error of the Mean	1.02	Male	583	Completed	Phase 4
NCT01026818	4442645	8138503	Change From Baseline to Endpoint in the International Index of Erectile Function- Erectile Function (IIEF-EF) Total Score	tadalafil	Tadalafil|Placebo	Drug|Drug	erectile dysfunction	Erectile Dysfunction	Parallel Assignment	Interventional	Treatment	Randomized	A Study of Tadalafil After Radical Prostatectomy	3	LS Mean Differences	0.26	0.802	Mixed Models Analysis	-1.79	2.31	95	Standard Error of the Mean	1.04	Male	583	Completed	Phase 4
NCT01026818	4442643	8138503	Change From Baseline to Endpoint in the International Index of Erectile Function- Erectile Function (IIEF-EF) Total Score	tadalafil	Tadalafil|Placebo	Drug|Drug	erectile dysfunction	Erectile Dysfunction	Parallel Assignment	Interventional	Treatment	Randomized	A Study of Tadalafil After Radical Prostatectomy	3	LS Mean Differences	1.62	0.184	Mixed Models Analysis	-0.78	4.03	95	Standard Error of the Mean	1.22	Male	583	Completed	Phase 4
NCT01026818	4442644	8138503	Change From Baseline to Endpoint in the International Index of Erectile Function- Erectile Function (IIEF-EF) Total Score	tadalafil	Tadalafil|Placebo	Drug|Drug	erectile dysfunction	Erectile Dysfunction	Parallel Assignment	Interventional	Treatment	Randomized	A Study of Tadalafil After Radical Prostatectomy	3	LS Mean Differences	-0.22	0.83	Mixed Models Analysis	-2.23	1.79	95	Standard Error of the Mean	1.02	Male	583	Completed	Phase 4
NCT01026818	4442649	8138504	Percentage of Participants With a Score of Greater Than or Equal to 22 in the International Index of Erectile Function- Erectile Function (IIEF-EF) Domain	tadalafil	Tadalafil|Placebo	Drug|Drug	erectile dysfunction	Erectile Dysfunction	Parallel Assignment	Interventional	Treatment	Randomized	A Study of Tadalafil After Radical Prostatectomy	3	Odds Ratio (OR)	1.34	0.273	Regression, Logistic	0.79	2.28	95		NA	Male	583	Completed	Phase 4
NCT01026818	4442650	8138504	Percentage of Participants With a Score of Greater Than or Equal to 22 in the International Index of Erectile Function- Erectile Function (IIEF-EF) Domain	tadalafil	Tadalafil|Placebo	Drug|Drug	erectile dysfunction	Erectile Dysfunction	Parallel Assignment	Interventional	Treatment	Randomized	A Study of Tadalafil After Radical Prostatectomy	3	Odds Ratio (OR)	1.5	0.21	Regression, Logistic	0.79	2.85	95		NA	Male	583	Completed	Phase 4
NCT01026818	4442648	8138504	Percentage of Participants With a Score of Greater Than or Equal to 22 in the International Index of Erectile Function- Erectile Function (IIEF-EF) Domain	tadalafil	Tadalafil|Placebo	Drug|Drug	erectile dysfunction	Erectile Dysfunction	Parallel Assignment	Interventional	Treatment	Randomized	A Study of Tadalafil After Radical Prostatectomy	3	Odds Ratio (OR)	1.35	0.259	Regression, Logistic	0.8	2.29	95		NA	Male	583	Completed	Phase 4
NCT01026818	4442651	8138504	Percentage of Participants With a Score of Greater Than or Equal to 22 in the International Index of Erectile Function- Erectile Function (IIEF-EF) Domain	tadalafil	Tadalafil|Placebo	Drug|Drug	erectile dysfunction	Erectile Dysfunction	Parallel Assignment	Interventional	Treatment	Randomized	A Study of Tadalafil After Radical Prostatectomy	3	Odds Ratio (OR)	2.15	0.016	Regression, Logistic	1.16	3.99	95		NA	Male	583	Completed	Phase 4
NCT01026818	4442653	8138505	Percentage of Participants With a Score of Greater Than or Equal to 22 in the Erectile Function (EF) Domain of the International Index of Erectile Function (IIEF) Questionnaire	tadalafil	Tadalafil|Placebo	Drug|Drug	erectile dysfunction	Erectile Dysfunction	Parallel Assignment	Interventional	Treatment	Randomized	A Study of Tadalafil After Radical Prostatectomy	3	Odds Ratio (OR)	1.14	0.675	Regression, Logistic	0.63	2.06	95		NA	Male	583	Completed	Phase 4
NCT01026818	4442652	8138505	Percentage of Participants With a Score of Greater Than or Equal to 22 in the Erectile Function (EF) Domain of the International Index of Erectile Function (IIEF) Questionnaire	tadalafil	Tadalafil|Placebo	Drug|Drug	erectile dysfunction	Erectile Dysfunction	Parallel Assignment	Interventional	Treatment	Randomized	A Study of Tadalafil After Radical Prostatectomy	3	Odds Ratio (OR)	0.89	0.704	Regression, Logistic	0.48	1.65	95		NA	Male	583	Completed	Phase 4
NCT01027754	4442543	8138330	Number of Participants With Severe Global Psychiatric Symptoms Assessed by the Brief Symptom Inventory	varenicline	Varenicline|Placebo	Drug|Drug	substance-related disorders	Smoking Cessation|Substance-Related Disorders	Parallel Assignment	Interventional	Treatment	Randomized	Smoking Cessation Treatment for Methadone Maintenance Patients	2		NA	0.15	Wilcoxon (Mann-Whitney)					NA	All	112	Completed	Phase 4
NCT01027754	4442544	8138339	Biochemically Verified Abstinence Verified With Expired Carbon Monoxide (CO) < 8 p.p.m.	varenicline	Varenicline|Placebo	Drug|Drug	substance-related disorders	Smoking Cessation|Substance-Related Disorders	Parallel Assignment	Interventional	Treatment	Randomized	Smoking Cessation Treatment for Methadone Maintenance Patients	2		NA	0.24	Fisher Exact					NA	All	112	Completed	Phase 4
NCT01027754	4442545	8138340	Biochemically Verified Abstinence Verified With Expired Carbon Monoxide (CO) < 8 p.p.m.	varenicline	Varenicline|Placebo	Drug|Drug	substance-related disorders	Smoking Cessation|Substance-Related Disorders	Parallel Assignment	Interventional	Treatment	Randomized	Smoking Cessation Treatment for Methadone Maintenance Patients	2		NA	0.03	Fisher Exact					NA	All	112	Completed	Phase 4
NCT01027780	4442540	8138323	Electroencephalography Measurement	NA	Mindfulness-Based Stress Reduction	Behavioral	stress, psychological	Stress, Psychologic	Parallel Assignment	Interventional	Treatment	Randomized	Mindfulness to Improve Elders' Immune and Health Status	2		NA	0.03	ANOVA					NA	All	208	Completed	N/A
NCT01027780	4442541	8138324	Trail Making Test	NA	Mindfulness-Based Stress Reduction	Behavioral	stress, psychological	Stress, Psychologic	Parallel Assignment	Interventional	Treatment	Randomized	Mindfulness to Improve Elders' Immune and Health Status	2		NA	0.04	GEE					NA	All	208	Completed	N/A
NCT01027780	4442542	8138325	IgG Anti-KLH Antibody Response Post-treatment	NA	Mindfulness-Based Stress Reduction	Behavioral	stress, psychological	Stress, Psychologic	Parallel Assignment	Interventional	Treatment	Randomized	Mindfulness to Improve Elders' Immune and Health Status	2		NA	0.007	GEE					NA	All	208	Completed	N/A
NCT01027806	4442539	8138318	The Percentage of Children Experiencing a Reduction in Apnea-Hypopnea Index (API) From Baseline (Before Treatment) to After Treatment.	montelukast	Montelukast	Drug	sleep apnea, obstructive|apnea|sleep apnea syndromes	Obstructive Sleep Apnea	Parallel Assignment	Interventional	Treatment	Randomized	Effect of Montelukast Therapy in Obstructive Sleep Apnea(OSA) Children	2		NA	0.001	Fisher Exact					NA	All	64	Terminated	Phase 4
NCT01027845	4442537	8138315	Concentrations of Antibodies Against Vaccine Pneumococcal Serotypes (Primary Immunization)	heptavalent pneumococcal conjugate vaccine	Pneumococcal vaccine GSK1024850A|DTPa	Biological|Biological	streptococcal infections	Infections, Streptococcal	Parallel Assignment	Interventional	Prevention	Randomized	Primary and Booster Vaccination Study With Pneumococcal Vaccine GSK1024850A in Healthy Japanese Children	2	GMC ratio	0.22	NA		0.2	0.25	95		NA	All	360	Completed	Phase 3
NCT01027845	4442532	8138315	Concentrations of Antibodies Against Vaccine Pneumococcal Serotypes (Primary Immunization)	heptavalent pneumococcal conjugate vaccine	Pneumococcal vaccine GSK1024850A|DTPa	Biological|Biological	streptococcal infections	Infections, Streptococcal	Parallel Assignment	Interventional	Prevention	Randomized	Primary and Booster Vaccination Study With Pneumococcal Vaccine GSK1024850A in Healthy Japanese Children	2	GMC ratio	0.29	NA		0.25	0.33	95		NA	All	360	Completed	Phase 3
NCT01027845	4442531	8138315	Concentrations of Antibodies Against Vaccine Pneumococcal Serotypes (Primary Immunization)	heptavalent pneumococcal conjugate vaccine	Pneumococcal vaccine GSK1024850A|DTPa	Biological|Biological	streptococcal infections	Infections, Streptococcal	Parallel Assignment	Interventional	Prevention	Randomized	Primary and Booster Vaccination Study With Pneumococcal Vaccine GSK1024850A in Healthy Japanese Children	2	GMC ratio	0.1	NA		0.09	0.12	95		NA	All	360	Completed	Phase 3
NCT01027845	4442529	8138315	Concentrations of Antibodies Against Vaccine Pneumococcal Serotypes (Primary Immunization)	heptavalent pneumococcal conjugate vaccine	Pneumococcal vaccine GSK1024850A|DTPa	Biological|Biological	streptococcal infections	Infections, Streptococcal	Parallel Assignment	Interventional	Prevention	Randomized	Primary and Booster Vaccination Study With Pneumococcal Vaccine GSK1024850A in Healthy Japanese Children	2	GMC ratio	0.25	NA		0.21	0.29	95		NA	All	360	Completed	Phase 3
NCT01027845	4442534	8138315	Concentrations of Antibodies Against Vaccine Pneumococcal Serotypes (Primary Immunization)	heptavalent pneumococcal conjugate vaccine	Pneumococcal vaccine GSK1024850A|DTPa	Biological|Biological	streptococcal infections	Infections, Streptococcal	Parallel Assignment	Interventional	Prevention	Randomized	Primary and Booster Vaccination Study With Pneumococcal Vaccine GSK1024850A in Healthy Japanese Children	2	GMC ratio	0.28	NA		0.25	0.31	95		NA	All	360	Completed	Phase 3
NCT01027845	4442535	8138315	Concentrations of Antibodies Against Vaccine Pneumococcal Serotypes (Primary Immunization)	heptavalent pneumococcal conjugate vaccine	Pneumococcal vaccine GSK1024850A|DTPa	Biological|Biological	streptococcal infections	Infections, Streptococcal	Parallel Assignment	Interventional	Prevention	Randomized	Primary and Booster Vaccination Study With Pneumococcal Vaccine GSK1024850A in Healthy Japanese Children	2	GMC ratio	0.19	NA		0.16	0.23	95		NA	All	360	Completed	Phase 3
NCT01027845	4442530	8138315	Concentrations of Antibodies Against Vaccine Pneumococcal Serotypes (Primary Immunization)	heptavalent pneumococcal conjugate vaccine	Pneumococcal vaccine GSK1024850A|DTPa	Biological|Biological	streptococcal infections	Infections, Streptococcal	Parallel Assignment	Interventional	Prevention	Randomized	Primary and Booster Vaccination Study With Pneumococcal Vaccine GSK1024850A in Healthy Japanese Children	2	GMC ratio	0.11	NA		0.09	0.12	95		NA	All	360	Completed	Phase 3
NCT01027845	4442536	8138315	Concentrations of Antibodies Against Vaccine Pneumococcal Serotypes (Primary Immunization)	heptavalent pneumococcal conjugate vaccine	Pneumococcal vaccine GSK1024850A|DTPa	Biological|Biological	streptococcal infections	Infections, Streptococcal	Parallel Assignment	Interventional	Prevention	Randomized	Primary and Booster Vaccination Study With Pneumococcal Vaccine GSK1024850A in Healthy Japanese Children	2	GMC ratio	0.26	NA		0.23	0.29	95		NA	All	360	Completed	Phase 3
NCT01027845	4442538	8138315	Concentrations of Antibodies Against Vaccine Pneumococcal Serotypes (Primary Immunization)	heptavalent pneumococcal conjugate vaccine	Pneumococcal vaccine GSK1024850A|DTPa	Biological|Biological	streptococcal infections	Infections, Streptococcal	Parallel Assignment	Interventional	Prevention	Randomized	Primary and Booster Vaccination Study With Pneumococcal Vaccine GSK1024850A in Healthy Japanese Children	2	GMC ratio	0.16	NA		0.14	0.18	95		NA	All	360	Completed	Phase 3
NCT01027845	4442533	8138315	Concentrations of Antibodies Against Vaccine Pneumococcal Serotypes (Primary Immunization)	heptavalent pneumococcal conjugate vaccine	Pneumococcal vaccine GSK1024850A|DTPa	Biological|Biological	streptococcal infections	Infections, Streptococcal	Parallel Assignment	Interventional	Prevention	Randomized	Primary and Booster Vaccination Study With Pneumococcal Vaccine GSK1024850A in Healthy Japanese Children	2	GMC ratio	0.24	NA		0.22	0.27	95		NA	All	360	Completed	Phase 3
NCT01027871	4442476	8138274	Glycemic Variability in Fasting Blood Glucose at Baseline and Week 12 - Subgroup Analysis of LY2605541 Dosing Algorithms	insulin glargine	LY2605541|insulin glargine	Drug|Drug	diabetes mellitus|diabetes mellitus, type 2	Diabetes Mellitus, Type 2	Parallel Assignment	Interventional	Treatment	Randomized	A Study for Patients With Type 2 Diabetes	3	Least Squares Mean Difference (Final)	-0.01	0.927		-0.16	0.15	90		NA	All	289	Completed	Phase 2
NCT01027871	4442475	8138274	Glycemic Variability in Fasting Blood Glucose at Baseline and Week 12 - Subgroup Analysis of LY2605541 Dosing Algorithms	insulin glargine	LY2605541|insulin glargine	Drug|Drug	diabetes mellitus|diabetes mellitus, type 2	Diabetes Mellitus, Type 2	Parallel Assignment	Interventional	Treatment	Randomized	A Study for Patients With Type 2 Diabetes	3	Least Squares Mean Difference (Final)	-0.1	0.293		-0.25	0.05	90		NA	All	289	Completed	Phase 2
NCT01027871	4442478	8138274	Glycemic Variability in Fasting Blood Glucose at Baseline and Week 12 - Subgroup Analysis of LY2605541 Dosing Algorithms	insulin glargine	LY2605541|insulin glargine	Drug|Drug	diabetes mellitus|diabetes mellitus, type 2	Diabetes Mellitus, Type 2	Parallel Assignment	Interventional	Treatment	Randomized	A Study for Patients With Type 2 Diabetes	3	Least Squares Mean Difference (Final)	-0.01	0.938		-0.2	0.18	90		NA	All	289	Completed	Phase 2
NCT01027871	4442477	8138274	Glycemic Variability in Fasting Blood Glucose at Baseline and Week 12 - Subgroup Analysis of LY2605541 Dosing Algorithms	insulin glargine	LY2605541|insulin glargine	Drug|Drug	diabetes mellitus|diabetes mellitus, type 2	Diabetes Mellitus, Type 2	Parallel Assignment	Interventional	Treatment	Randomized	A Study for Patients With Type 2 Diabetes	3	Least Squares Mean Difference (Final)	0	0.972		-0.18	0.19	90		NA	All	289	Completed	Phase 2
NCT01027871	4442480	8138275	Rate of Hypoglycemia Per 30 Days From Baseline Through Week 12 - Subgroup Analysis of LY2605541 Dosing Algorithms	insulin glargine	LY2605541|insulin glargine	Drug|Drug	diabetes mellitus|diabetes mellitus, type 2	Diabetes Mellitus, Type 2	Parallel Assignment	Interventional	Treatment	Randomized	A Study for Patients With Type 2 Diabetes	3		NA	0.561	Negative Binomial Model					NA	All	289	Completed	Phase 2
NCT01027871	4442479	8138275	Rate of Hypoglycemia Per 30 Days From Baseline Through Week 12 - Subgroup Analysis of LY2605541 Dosing Algorithms	insulin glargine	LY2605541|insulin glargine	Drug|Drug	diabetes mellitus|diabetes mellitus, type 2	Diabetes Mellitus, Type 2	Parallel Assignment	Interventional	Treatment	Randomized	A Study for Patients With Type 2 Diabetes	3		NA	0.518	Negative Binomial Model					NA	All	289	Completed	Phase 2
NCT01027871	4442481	8138276	Percentage of Participants With Hypoglycemia From Baseline Through Week 12 - Subgroup Analysis of LY2605541 Dosing Algorithms	insulin glargine	LY2605541|insulin glargine	Drug|Drug	diabetes mellitus|diabetes mellitus, type 2	Diabetes Mellitus, Type 2	Parallel Assignment	Interventional	Treatment	Randomized	A Study for Patients With Type 2 Diabetes	3		NA	0.224	Fisher Exact					NA	All	289	Completed	Phase 2
NCT01027871	4442482	8138276	Percentage of Participants With Hypoglycemia From Baseline Through Week 12 - Subgroup Analysis of LY2605541 Dosing Algorithms	insulin glargine	LY2605541|insulin glargine	Drug|Drug	diabetes mellitus|diabetes mellitus, type 2	Diabetes Mellitus, Type 2	Parallel Assignment	Interventional	Treatment	Randomized	A Study for Patients With Type 2 Diabetes	3		NA	0.046	Fisher Exact					NA	All	289	Completed	Phase 2
NCT01027871	4442488	8138278	8-Point Self-Monitored Blood Glucose (SMBG) Measures at Week 12 Endpoint - Subgroup Analysis of LY2605541 Dosing Algorithms	insulin glargine	LY2605541|insulin glargine	Drug|Drug	diabetes mellitus|diabetes mellitus, type 2	Diabetes Mellitus, Type 2	Parallel Assignment	Interventional	Treatment	Randomized	A Study for Patients With Type 2 Diabetes	3	Least Squares Mean Difference (Final)	-0.5	0.147		-1.07	0.07	90		NA	All	289	Completed	Phase 2
NCT01027871	4442497	8138278	8-Point Self-Monitored Blood Glucose (SMBG) Measures at Week 12 Endpoint - Subgroup Analysis of LY2605541 Dosing Algorithms	insulin glargine	LY2605541|insulin glargine	Drug|Drug	diabetes mellitus|diabetes mellitus, type 2	Diabetes Mellitus, Type 2	Parallel Assignment	Interventional	Treatment	Randomized	A Study for Patients With Type 2 Diabetes	3	Least Squares Mean Difference (Final)	-0.14	0.571		-0.54	0.26	90		NA	All	289	Completed	Phase 2
NCT01027871	4442492	8138278	8-Point Self-Monitored Blood Glucose (SMBG) Measures at Week 12 Endpoint - Subgroup Analysis of LY2605541 Dosing Algorithms	insulin glargine	LY2605541|insulin glargine	Drug|Drug	diabetes mellitus|diabetes mellitus, type 2	Diabetes Mellitus, Type 2	Parallel Assignment	Interventional	Treatment	Randomized	A Study for Patients With Type 2 Diabetes	3	Least Squares Mean Difference (Final)	-0.4	0.229		-0.95	0.15	90		NA	All	289	Completed	Phase 2
NCT01027871	4442485	8138278	8-Point Self-Monitored Blood Glucose (SMBG) Measures at Week 12 Endpoint - Subgroup Analysis of LY2605541 Dosing Algorithms	insulin glargine	LY2605541|insulin glargine	Drug|Drug	diabetes mellitus|diabetes mellitus, type 2	Diabetes Mellitus, Type 2	Parallel Assignment	Interventional	Treatment	Randomized	A Study for Patients With Type 2 Diabetes	3	Least Squares Mean Difference (Final)	-0.7	0.043		-1.28	-0.13	90		NA	All	289	Completed	Phase 2
NCT01027871	4442495	8138278	8-Point Self-Monitored Blood Glucose (SMBG) Measures at Week 12 Endpoint - Subgroup Analysis of LY2605541 Dosing Algorithms	insulin glargine	LY2605541|insulin glargine	Drug|Drug	diabetes mellitus|diabetes mellitus, type 2	Diabetes Mellitus, Type 2	Parallel Assignment	Interventional	Treatment	Randomized	A Study for Patients With Type 2 Diabetes	3	Least Squares Mean Difference (Final)	-0.83	0.016		-1.4	-0.26	90		NA	All	289	Completed	Phase 2
NCT01027871	4442493	8138278	8-Point Self-Monitored Blood Glucose (SMBG) Measures at Week 12 Endpoint - Subgroup Analysis of LY2605541 Dosing Algorithms	insulin glargine	LY2605541|insulin glargine	Drug|Drug	diabetes mellitus|diabetes mellitus, type 2	Diabetes Mellitus, Type 2	Parallel Assignment	Interventional	Treatment	Randomized	A Study for Patients With Type 2 Diabetes	3	Least Squares Mean Difference (Final)	-0.69	0.033		-1.22	-0.16	90		NA	All	289	Completed	Phase 2
NCT01027871	4442496	8138278	8-Point Self-Monitored Blood Glucose (SMBG) Measures at Week 12 Endpoint - Subgroup Analysis of LY2605541 Dosing Algorithms	insulin glargine	LY2605541|insulin glargine	Drug|Drug	diabetes mellitus|diabetes mellitus, type 2	Diabetes Mellitus, Type 2	Parallel Assignment	Interventional	Treatment	Randomized	A Study for Patients With Type 2 Diabetes	3	Least Squares Mean Difference (Final)	-0.26	0.454		-0.85	0.32	90		NA	All	289	Completed	Phase 2
NCT01027871	4442487	8138278	8-Point Self-Monitored Blood Glucose (SMBG) Measures at Week 12 Endpoint - Subgroup Analysis of LY2605541 Dosing Algorithms	insulin glargine	LY2605541|insulin glargine	Drug|Drug	diabetes mellitus|diabetes mellitus, type 2	Diabetes Mellitus, Type 2	Parallel Assignment	Interventional	Treatment	Randomized	A Study for Patients With Type 2 Diabetes	3	Least Squares Mean Difference (Final)	-0.42	0.21		-0.98	0.13	90		NA	All	289	Completed	Phase 2
NCT01027871	4442483	8138278	8-Point Self-Monitored Blood Glucose (SMBG) Measures at Week 12 Endpoint - Subgroup Analysis of LY2605541 Dosing Algorithms	insulin glargine	LY2605541|insulin glargine	Drug|Drug	diabetes mellitus|diabetes mellitus, type 2	Diabetes Mellitus, Type 2	Parallel Assignment	Interventional	Treatment	Randomized	A Study for Patients With Type 2 Diabetes	3	Least Squares Mean Difference (Final)	-0.29	0.314		-0.75	0.18	90		NA	All	289	Completed	Phase 2
NCT01027871	4442489	8138278	8-Point Self-Monitored Blood Glucose (SMBG) Measures at Week 12 Endpoint - Subgroup Analysis of LY2605541 Dosing Algorithms	insulin glargine	LY2605541|insulin glargine	Drug|Drug	diabetes mellitus|diabetes mellitus, type 2	Diabetes Mellitus, Type 2	Parallel Assignment	Interventional	Treatment	Randomized	A Study for Patients With Type 2 Diabetes	3	Least Squares Mean Difference (Final)	-0.16	0.614		-0.67	0.36	90		NA	All	289	Completed	Phase 2
NCT01027871	4442498	8138278	8-Point Self-Monitored Blood Glucose (SMBG) Measures at Week 12 Endpoint - Subgroup Analysis of LY2605541 Dosing Algorithms	insulin glargine	LY2605541|insulin glargine	Drug|Drug	diabetes mellitus|diabetes mellitus, type 2	Diabetes Mellitus, Type 2	Parallel Assignment	Interventional	Treatment	Randomized	A Study for Patients With Type 2 Diabetes	3	Least Squares Mean Difference (Final)	0.26	0.305		-0.16	0.67	90		NA	All	289	Completed	Phase 2
NCT01027871	4442484	8138278	8-Point Self-Monitored Blood Glucose (SMBG) Measures at Week 12 Endpoint - Subgroup Analysis of LY2605541 Dosing Algorithms	insulin glargine	LY2605541|insulin glargine	Drug|Drug	diabetes mellitus|diabetes mellitus, type 2	Diabetes Mellitus, Type 2	Parallel Assignment	Interventional	Treatment	Randomized	A Study for Patients With Type 2 Diabetes	3	Least Squares Mean Difference (Final)	0.24	0.403		-0.23	0.72	90		NA	All	289	Completed	Phase 2
NCT01027871	4442486	8138278	8-Point Self-Monitored Blood Glucose (SMBG) Measures at Week 12 Endpoint - Subgroup Analysis of LY2605541 Dosing Algorithms	insulin glargine	LY2605541|insulin glargine	Drug|Drug	diabetes mellitus|diabetes mellitus, type 2	Diabetes Mellitus, Type 2	Parallel Assignment	Interventional	Treatment	Randomized	A Study for Patients With Type 2 Diabetes	3	Least Squares Mean Difference (Final)	-0.28	0.438		-0.86	0.31	90		NA	All	289	Completed	Phase 2
NCT01027871	4442491	8138278	8-Point Self-Monitored Blood Glucose (SMBG) Measures at Week 12 Endpoint - Subgroup Analysis of LY2605541 Dosing Algorithms	insulin glargine	LY2605541|insulin glargine	Drug|Drug	diabetes mellitus|diabetes mellitus, type 2	Diabetes Mellitus, Type 2	Parallel Assignment	Interventional	Treatment	Randomized	A Study for Patients With Type 2 Diabetes	3	Least Squares Mean Difference (Final)	-0.27	0.412		-0.8	0.27	90		NA	All	289	Completed	Phase 2
NCT01027871	4442494	8138278	8-Point Self-Monitored Blood Glucose (SMBG) Measures at Week 12 Endpoint - Subgroup Analysis of LY2605541 Dosing Algorithms	insulin glargine	LY2605541|insulin glargine	Drug|Drug	diabetes mellitus|diabetes mellitus, type 2	Diabetes Mellitus, Type 2	Parallel Assignment	Interventional	Treatment	Randomized	A Study for Patients With Type 2 Diabetes	3	Least Squares Mean Difference (Final)	-0.07	0.838		-0.61	0.48	90		NA	All	289	Completed	Phase 2
NCT01027871	4442490	8138278	8-Point Self-Monitored Blood Glucose (SMBG) Measures at Week 12 Endpoint - Subgroup Analysis of LY2605541 Dosing Algorithms	insulin glargine	LY2605541|insulin glargine	Drug|Drug	diabetes mellitus|diabetes mellitus, type 2	Diabetes Mellitus, Type 2	Parallel Assignment	Interventional	Treatment	Randomized	A Study for Patients With Type 2 Diabetes	3	Least Squares Mean Difference (Final)	-0.15	0.642		-0.68	0.38	90		NA	All	289	Completed	Phase 2
NCT01027871	4442501	8138279	Percentage of Participants Who Did Not Experience a Hypoglycemic Episode During Treatment With HbA1c <7.0% and HbA1c ≤6.5% at Week 12 Endpoint - Subgroup Analysis of LY2605541 Dosing Algorithms	insulin glargine	LY2605541|insulin glargine	Drug|Drug	diabetes mellitus|diabetes mellitus, type 2	Diabetes Mellitus, Type 2	Parallel Assignment	Interventional	Treatment	Randomized	A Study for Patients With Type 2 Diabetes	3		NA	0.569						NA	All	289	Completed	Phase 2
NCT01027871	4442499	8138279	Percentage of Participants Who Did Not Experience a Hypoglycemic Episode During Treatment With HbA1c <7.0% and HbA1c ≤6.5% at Week 12 Endpoint - Subgroup Analysis of LY2605541 Dosing Algorithms	insulin glargine	LY2605541|insulin glargine	Drug|Drug	diabetes mellitus|diabetes mellitus, type 2	Diabetes Mellitus, Type 2	Parallel Assignment	Interventional	Treatment	Randomized	A Study for Patients With Type 2 Diabetes	3		NA	1						NA	All	289	Completed	Phase 2
NCT01027871	4442502	8138279	Percentage of Participants Who Did Not Experience a Hypoglycemic Episode During Treatment With HbA1c <7.0% and HbA1c ≤6.5% at Week 12 Endpoint - Subgroup Analysis of LY2605541 Dosing Algorithms	insulin glargine	LY2605541|insulin glargine	Drug|Drug	diabetes mellitus|diabetes mellitus, type 2	Diabetes Mellitus, Type 2	Parallel Assignment	Interventional	Treatment	Randomized	A Study for Patients With Type 2 Diabetes	3		NA	0.139						NA	All	289	Completed	Phase 2
NCT01027871	4442500	8138279	Percentage of Participants Who Did Not Experience a Hypoglycemic Episode During Treatment With HbA1c <7.0% and HbA1c ≤6.5% at Week 12 Endpoint - Subgroup Analysis of LY2605541 Dosing Algorithms	insulin glargine	LY2605541|insulin glargine	Drug|Drug	diabetes mellitus|diabetes mellitus, type 2	Diabetes Mellitus, Type 2	Parallel Assignment	Interventional	Treatment	Randomized	A Study for Patients With Type 2 Diabetes	3		NA	0.515						NA	All	289	Completed	Phase 2
NCT01027871	4442506	8138280	Percentage of Participants With HbA1c <7.0% and ≤6.5% at Week 12 Endpoint - Subgroup Analysis of LY2605541 Dosing Algorithms	insulin glargine	LY2605541|insulin glargine	Drug|Drug	diabetes mellitus|diabetes mellitus, type 2	Diabetes Mellitus, Type 2	Parallel Assignment	Interventional	Treatment	Randomized	A Study for Patients With Type 2 Diabetes	3		NA	0.273						NA	All	289	Completed	Phase 2
NCT01027871	4442504	8138280	Percentage of Participants With HbA1c <7.0% and ≤6.5% at Week 12 Endpoint - Subgroup Analysis of LY2605541 Dosing Algorithms	insulin glargine	LY2605541|insulin glargine	Drug|Drug	diabetes mellitus|diabetes mellitus, type 2	Diabetes Mellitus, Type 2	Parallel Assignment	Interventional	Treatment	Randomized	A Study for Patients With Type 2 Diabetes	3		NA	0.879						NA	All	289	Completed	Phase 2
NCT01027871	4442505	8138280	Percentage of Participants With HbA1c <7.0% and ≤6.5% at Week 12 Endpoint - Subgroup Analysis of LY2605541 Dosing Algorithms	insulin glargine	LY2605541|insulin glargine	Drug|Drug	diabetes mellitus|diabetes mellitus, type 2	Diabetes Mellitus, Type 2	Parallel Assignment	Interventional	Treatment	Randomized	A Study for Patients With Type 2 Diabetes	3		NA	0.287						NA	All	289	Completed	Phase 2
NCT01027871	4442503	8138280	Percentage of Participants With HbA1c <7.0% and ≤6.5% at Week 12 Endpoint - Subgroup Analysis of LY2605541 Dosing Algorithms	insulin glargine	LY2605541|insulin glargine	Drug|Drug	diabetes mellitus|diabetes mellitus, type 2	Diabetes Mellitus, Type 2	Parallel Assignment	Interventional	Treatment	Randomized	A Study for Patients With Type 2 Diabetes	3		NA	0.722						NA	All	289	Completed	Phase 2
NCT01027871	4442508	8138281	Change From Baseline in HbA1c at Week 12 Endpoint - Subgroup Analysis of LY2605541 Dosing Algorithms	insulin glargine	LY2605541|insulin glargine	Drug|Drug	diabetes mellitus|diabetes mellitus, type 2	Diabetes Mellitus, Type 2	Parallel Assignment	Interventional	Treatment	Randomized	A Study for Patients With Type 2 Diabetes	3	Least Squares Mean Difference (Final)	-0.01	0.88	Mixed Models Analysis	-0.16	0.13	90		NA	All	289	Completed	Phase 2
NCT01027871	4442507	8138281	Change From Baseline in HbA1c at Week 12 Endpoint - Subgroup Analysis of LY2605541 Dosing Algorithms	insulin glargine	LY2605541|insulin glargine	Drug|Drug	diabetes mellitus|diabetes mellitus, type 2	Diabetes Mellitus, Type 2	Parallel Assignment	Interventional	Treatment	Randomized	A Study for Patients With Type 2 Diabetes	3	Least Squares Mean Difference (Final)	-0.17	0.045	Mixed Models Analysis	-0.32	-0.03	90		NA	All	289	Completed	Phase 2
NCT01027871	4442509	8138282	Change From Baseline in Fasting Blood Glucose (FBG) at Week 12 Endpoint - Subgroup Analysis of LY2605541 Dosing Algorithms	insulin glargine	LY2605541|insulin glargine	Drug|Drug	diabetes mellitus|diabetes mellitus, type 2	Diabetes Mellitus, Type 2	Parallel Assignment	Interventional	Treatment	Randomized	A Study for Patients With Type 2 Diabetes	3	Least Squares Mean Difference (Final)	-0.17	0.542	Mixed Models Analysis	-0.62	0.29	90		NA	All	289	Completed	Phase 2
NCT01027871	4442510	8138282	Change From Baseline in Fasting Blood Glucose (FBG) at Week 12 Endpoint - Subgroup Analysis of LY2605541 Dosing Algorithms	insulin glargine	LY2605541|insulin glargine	Drug|Drug	diabetes mellitus|diabetes mellitus, type 2	Diabetes Mellitus, Type 2	Parallel Assignment	Interventional	Treatment	Randomized	A Study for Patients With Type 2 Diabetes	3	Least Squares Mean Difference (Final)	-0.4	0.159	Mixed Models Analysis	-0.87	0.07	90		NA	All	289	Completed	Phase 2
NCT01027871	4442511	8138284	Glycemic Variability in Fasting Blood Glucose at Baseline and Week 12	insulin glargine	LY2605541|insulin glargine	Drug|Drug	diabetes mellitus|diabetes mellitus, type 2	Diabetes Mellitus, Type 2	Parallel Assignment	Interventional	Treatment	Randomized	A Study for Patients With Type 2 Diabetes	3	Least Squares Mean Difference (Final)	-0.03	0.687		-0.16	0.1	90		NA	All	289	Completed	Phase 2
NCT01027871	4442512	8138284	Glycemic Variability in Fasting Blood Glucose at Baseline and Week 12	insulin glargine	LY2605541|insulin glargine	Drug|Drug	diabetes mellitus|diabetes mellitus, type 2	Diabetes Mellitus, Type 2	Parallel Assignment	Interventional	Treatment	Randomized	A Study for Patients With Type 2 Diabetes	3	Least Squares Mean Difference (Final)	-0.01	0.937		-0.16	0.14	90		NA	All	289	Completed	Phase 2
NCT01027871	4442513	8138286	Rate of Hypoglycemia Per 30 Days From Baseline Through Week 12	insulin glargine	LY2605541|insulin glargine	Drug|Drug	diabetes mellitus|diabetes mellitus, type 2	Diabetes Mellitus, Type 2	Parallel Assignment	Interventional	Treatment	Randomized	A Study for Patients With Type 2 Diabetes	3		NA	0.804	Negative Binomial Model					NA	All	289	Completed	Phase 2
NCT01027871	4442514	8138287	Percentage of Participants With Hypoglycemia From Baseline Through Week 12	insulin glargine	LY2605541|insulin glargine	Drug|Drug	diabetes mellitus|diabetes mellitus, type 2	Diabetes Mellitus, Type 2	Parallel Assignment	Interventional	Treatment	Randomized	A Study for Patients With Type 2 Diabetes	3		NA	0.162	Fisher Exact					NA	All	289	Completed	Phase 2
NCT01027871	4442521	8138289	8-Point Self-Monitored Blood Glucose (SMBG) Measures at Week 12 Endpoint	insulin glargine	LY2605541|insulin glargine	Drug|Drug	diabetes mellitus|diabetes mellitus, type 2	Diabetes Mellitus, Type 2	Parallel Assignment	Interventional	Treatment	Randomized	A Study for Patients With Type 2 Diabetes	3	Least Squares Mean Difference (Final)	-0.43	0.144		-0.92	0.05	90		NA	All	289	Completed	Phase 2
NCT01027871	4442517	8138289	8-Point Self-Monitored Blood Glucose (SMBG) Measures at Week 12 Endpoint	insulin glargine	LY2605541|insulin glargine	Drug|Drug	diabetes mellitus|diabetes mellitus, type 2	Diabetes Mellitus, Type 2	Parallel Assignment	Interventional	Treatment	Randomized	A Study for Patients With Type 2 Diabetes	3	Least Squares Mean Difference (Final)	-0.25	0.387		-0.73	0.23	90		NA	All	289	Completed	Phase 2
NCT01027871	4442515	8138289	8-Point Self-Monitored Blood Glucose (SMBG) Measures at Week 12 Endpoint	insulin glargine	LY2605541|insulin glargine	Drug|Drug	diabetes mellitus|diabetes mellitus, type 2	Diabetes Mellitus, Type 2	Parallel Assignment	Interventional	Treatment	Randomized	A Study for Patients With Type 2 Diabetes	3	Least Squares Mean Difference (Final)	0.1	0.676		-0.3	0.5	90		NA	All	289	Completed	Phase 2
NCT01027871	4442518	8138289	8-Point Self-Monitored Blood Glucose (SMBG) Measures at Week 12 Endpoint	insulin glargine	LY2605541|insulin glargine	Drug|Drug	diabetes mellitus|diabetes mellitus, type 2	Diabetes Mellitus, Type 2	Parallel Assignment	Interventional	Treatment	Randomized	A Study for Patients With Type 2 Diabetes	3	Least Squares Mean Difference (Final)	-0.12	0.654		-0.56	0.32	90		NA	All	289	Completed	Phase 2
NCT01027871	4442516	8138289	8-Point Self-Monitored Blood Glucose (SMBG) Measures at Week 12 Endpoint	insulin glargine	LY2605541|insulin glargine	Drug|Drug	diabetes mellitus|diabetes mellitus, type 2	Diabetes Mellitus, Type 2	Parallel Assignment	Interventional	Treatment	Randomized	A Study for Patients With Type 2 Diabetes	3	Least Squares Mean Difference (Final)	-0.29	0.339		-0.79	0.21	90		NA	All	289	Completed	Phase 2
NCT01027871	4442520	8138289	8-Point Self-Monitored Blood Glucose (SMBG) Measures at Week 12 Endpoint	insulin glargine	LY2605541|insulin glargine	Drug|Drug	diabetes mellitus|diabetes mellitus, type 2	Diabetes Mellitus, Type 2	Parallel Assignment	Interventional	Treatment	Randomized	A Study for Patients With Type 2 Diabetes	3	Least Squares Mean Difference (Final)	-0.25	0.36		-0.7	0.2	90		NA	All	289	Completed	Phase 2
NCT01027871	4442519	8138289	8-Point Self-Monitored Blood Glucose (SMBG) Measures at Week 12 Endpoint	insulin glargine	LY2605541|insulin glargine	Drug|Drug	diabetes mellitus|diabetes mellitus, type 2	Diabetes Mellitus, Type 2	Parallel Assignment	Interventional	Treatment	Randomized	A Study for Patients With Type 2 Diabetes	3	Least Squares Mean Difference (Final)	-0.26	0.342		-0.72	0.19	90		NA	All	289	Completed	Phase 2
NCT01027871	4442522	8138290	Percentage of Participants With HbA1c <7.0% and HbA1c ≤6.5% at Week 12 Endpoint Who Did Not Experience a Hypoglycemic Episode During Treatment	insulin glargine	LY2605541|insulin glargine	Drug|Drug	diabetes mellitus|diabetes mellitus, type 2	Diabetes Mellitus, Type 2	Parallel Assignment	Interventional	Treatment	Randomized	A Study for Patients With Type 2 Diabetes	3		NA	0.811						NA	All	289	Completed	Phase 2
NCT01027871	4442523	8138290	Percentage of Participants With HbA1c <7.0% and HbA1c ≤6.5% at Week 12 Endpoint Who Did Not Experience a Hypoglycemic Episode During Treatment	insulin glargine	LY2605541|insulin glargine	Drug|Drug	diabetes mellitus|diabetes mellitus, type 2	Diabetes Mellitus, Type 2	Parallel Assignment	Interventional	Treatment	Randomized	A Study for Patients With Type 2 Diabetes	3		NA	0.375						NA	All	289	Completed	Phase 2
NCT01027871	4442524	8138291	Percentage of Participants With HbA1c <7.0% and ≤6.5% at Week 12 Endpoint	insulin glargine	LY2605541|insulin glargine	Drug|Drug	diabetes mellitus|diabetes mellitus, type 2	Diabetes Mellitus, Type 2	Parallel Assignment	Interventional	Treatment	Randomized	A Study for Patients With Type 2 Diabetes	3		NA	0.314						NA	All	289	Completed	Phase 2
NCT01027871	4442525	8138291	Percentage of Participants With HbA1c <7.0% and ≤6.5% at Week 12 Endpoint	insulin glargine	LY2605541|insulin glargine	Drug|Drug	diabetes mellitus|diabetes mellitus, type 2	Diabetes Mellitus, Type 2	Parallel Assignment	Interventional	Treatment	Randomized	A Study for Patients With Type 2 Diabetes	3		NA	0.609						NA	All	289	Completed	Phase 2
NCT01027871	4442526	8138292	Change From Baseline in Hemoglobin A1c (HbA1c) at Week 12 Endpoint	insulin glargine	LY2605541|insulin glargine	Drug|Drug	diabetes mellitus|diabetes mellitus, type 2	Diabetes Mellitus, Type 2	Parallel Assignment	Interventional	Treatment	Randomized	A Study for Patients With Type 2 Diabetes	3	Least Squares Mean Difference (Final)	-0.09	0.197	Mixed Models Analysis	-0.21	0.03	90		NA	All	289	Completed	Phase 2
NCT01027871	4442527	8138293	Change From Baseline in Fasting Blood Glucose (FBG) at Week 12 Endpoint	insulin glargine	LY2605541|insulin glargine	Drug|Drug	diabetes mellitus|diabetes mellitus, type 2	Diabetes Mellitus, Type 2	Parallel Assignment	Interventional	Treatment	Randomized	A Study for Patients With Type 2 Diabetes	3	Least Squares Mean Difference (Final)	-0.2	0.388	Mixed Models Analysis	-0.59	0.19	90		NA	All	289	Completed	Phase 2
NCT01027871	4442528	8138294	Fasting Blood Glucose (FBG) Level at Week 12 Endpoint as Measured by the 8-Point Self-Monitored Blood Glucose (SMBG) Profiles	insulin glargine	LY2605541|insulin glargine	Drug|Drug	diabetes mellitus|diabetes mellitus, type 2	Diabetes Mellitus, Type 2	Parallel Assignment	Interventional	Treatment	Randomized	A Study for Patients With Type 2 Diabetes	3	Least Squares Mean Difference (Final)	0.17	0.433	Mixed Models Analysis	-0.18	0.52	90		NA	All	289	Completed	Phase 2
NCT01028014	4442473	8138259	Difference (Pre - Post) in Urethral Sensation (Milliamps) as Measured by Current Perception Threshold Testing.	pseudoephedrine|ephedrine|cyclobenzaprine|tamsulosin|solifenacin succinate|imipramine	Pseudoephedrine|Tamsulosin|Imipramine|Cyclobenzaprine|Lactose capsule|Solifenacin	Drug|Drug|Drug|Drug|Drug|Drug	NA	Urethral Sphincter Activity	Parallel Assignment	Interventional	Basic Science	Randomized	Medication Effects on Periurethral Sensation,Urethral Sphincter Activity and Pressure Flow Parameters	6		NA	0.05	Wilcoxon (Mann-Whitney)					NA	Female	56	Completed	N/A
NCT01028014	4442474	8138260	Difference (Pre - Post) in Amplitude (Microvolts) of Urethral Sphincter Activity as Measured by Quantitative Concentric Needle EMG	pseudoephedrine|ephedrine|cyclobenzaprine|tamsulosin|solifenacin succinate|imipramine	Pseudoephedrine|Tamsulosin|Imipramine|Cyclobenzaprine|Lactose capsule|Solifenacin	Drug|Drug|Drug|Drug|Drug|Drug	NA	Urethral Sphincter Activity	Parallel Assignment	Interventional	Basic Science	Randomized	Medication Effects on Periurethral Sensation,Urethral Sphincter Activity and Pressure Flow Parameters	6		NA	0.05	Wilcoxon (Mann-Whitney)					NA	Female	56	Completed	N/A
NCT01028391	4442471	8138223	Change From Baseline (i.e., Week 0 of the 24-week Base Study) in Fasting Plasma Glucose (FPG) at Week 54	metformin|pioglitazone|sitagliptin phosphate	Sitagliptin 100 mg q.d.+ Pioglitazone 45 mg q.d.|Pioglitazone 45 mg q.d. + Sitagliptin 100 mg placebo q.d.|Metformin	Drug|Drug|Drug	diabetes mellitus, type 2|diabetes mellitus	Type 2 Diabetes Mellitus	Parallel Assignment	Interventional	Treatment	Randomized	30-Week Extension to an Initial Combination Study (24 Weeks in Duration) of Sitagliptin With Pioglitazone (0431-064)	2	Mean Difference (Net)	-8.5	NA		-16.3	-0.7	95	Standard Error of the Mean	4	All	317	Completed	Phase 3
NCT01028391	4442472	8138224	Change From Baseline (i.e., Week 0 of the 24-week Base Study) in Hemoglobin A1c (HbA1c) at Week 54	metformin|pioglitazone|sitagliptin phosphate	Sitagliptin 100 mg q.d.+ Pioglitazone 45 mg q.d.|Pioglitazone 45 mg q.d. + Sitagliptin 100 mg placebo q.d.|Metformin	Drug|Drug|Drug	diabetes mellitus, type 2|diabetes mellitus	Type 2 Diabetes Mellitus	Parallel Assignment	Interventional	Treatment	Randomized	30-Week Extension to an Initial Combination Study (24 Weeks in Duration) of Sitagliptin With Pioglitazone (0431-064)	2	Mean Difference (Net)	-0.51	NA		-0.76	-0.26	95	Standard Error of the Mean	4	All	317	Completed	Phase 3
NCT01028560	4442463	8138219	Incidence Rate of Systemic Corticosteroid Bursts (CSB) Per Child	NA	Allergen extracts (subcutaneous injections)|Standard of care	Biological|Other	asthma|hypersensitivity|respiratory sounds	Allergy|Asthma|Wheezing	Parallel Assignment	Interventional	Prevention	Randomized	Allergy Immunotherapy for the Reduction of Asthma	2	Rate ratio	1.27	0.289	Poisson regression	0.82	1.96	95		NA	All	58	Completed	Phase 1/Phase 2
NCT01028560	4442464	8138220	Peripheral Blood T Regulatory Cells as a Percentage of CD4+ (Cluster of Differentiation 4) Cells	NA	Allergen extracts (subcutaneous injections)|Standard of care	Biological|Other	asthma|hypersensitivity|respiratory sounds	Allergy|Asthma|Wheezing	Parallel Assignment	Interventional	Prevention	Randomized	Allergy Immunotherapy for the Reduction of Asthma	2	Slope	0.56	0.546	covariance pattern (rep. measure) model	-2.18	3.29	95		NA	All	58	Completed	Phase 1/Phase 2
NCT01028560	4442465	8138221	Number of Newly Gained Allergic Sensitizations as Assessed by Serum Specific Immunoglobulin E (IgE) Testing	NA	Allergen extracts (subcutaneous injections)|Standard of care	Biological|Other	asthma|hypersensitivity|respiratory sounds	Allergy|Asthma|Wheezing	Parallel Assignment	Interventional	Prevention	Randomized	Allergy Immunotherapy for the Reduction of Asthma	2		NA	0.677	Chi-squared					NA	All	58	Completed	Phase 1/Phase 2
NCT01028560	4442469	8138222	Asthma Severity as Measured by the Asthma Severity Score (Averaged up to 36 Months)	NA	Allergen extracts (subcutaneous injections)|Standard of care	Biological|Other	asthma|hypersensitivity|respiratory sounds	Allergy|Asthma|Wheezing	Parallel Assignment	Interventional	Prevention	Randomized	Allergy Immunotherapy for the Reduction of Asthma	2	Slope	0.55	0.013	Mixed Models Analysis	0.11	0.99	95	Standard Error of the Mean	0.22	All	58	Completed	Phase 1/Phase 2
NCT01028560	4442466	8138222	Asthma Severity as Measured by the Asthma Severity Score (Averaged up to 36 Months)	NA	Allergen extracts (subcutaneous injections)|Standard of care	Biological|Other	asthma|hypersensitivity|respiratory sounds	Allergy|Asthma|Wheezing	Parallel Assignment	Interventional	Prevention	Randomized	Allergy Immunotherapy for the Reduction of Asthma	2	Mean Difference (Final Values)	-1.85	0.8	contrast testing post mixed model	-19.54	15.84	95	Standard Error of the Mean	7.39	All	58	Completed	Phase 1/Phase 2
NCT01028560	4442468	8138222	Asthma Severity as Measured by the Asthma Severity Score (Averaged up to 36 Months)	NA	Allergen extracts (subcutaneous injections)|Standard of care	Biological|Other	asthma|hypersensitivity|respiratory sounds	Allergy|Asthma|Wheezing	Parallel Assignment	Interventional	Prevention	Randomized	Allergy Immunotherapy for the Reduction of Asthma	2	Mean Difference (Final Values)	0.13	0.978	contrast testing post mixed model	-11.76	12.03	95	Standard Error of the Mean	4.97	All	58	Completed	Phase 1/Phase 2
NCT01028560	4442467	8138222	Asthma Severity as Measured by the Asthma Severity Score (Averaged up to 36 Months)	NA	Allergen extracts (subcutaneous injections)|Standard of care	Biological|Other	asthma|hypersensitivity|respiratory sounds	Allergy|Asthma|Wheezing	Parallel Assignment	Interventional	Prevention	Randomized	Allergy Immunotherapy for the Reduction of Asthma	2	Mean Difference (Final Values)	-1.72	0.77	contrast testing post mixed model]	-15.83	12.38	95	Standard Error of the Mean	5.89	All	58	Completed	Phase 1/Phase 2
NCT01028560	4442470	8138222	Asthma Severity as Measured by the Asthma Severity Score (Averaged up to 36 Months)	NA	Allergen extracts (subcutaneous injections)|Standard of care	Biological|Other	asthma|hypersensitivity|respiratory sounds	Allergy|Asthma|Wheezing	Parallel Assignment	Interventional	Prevention	Randomized	Allergy Immunotherapy for the Reduction of Asthma	2	Slope	0.19	0.38	Mixed Models Analysis	-0.24	0.63	95	Standard Error of the Mean	0.22	All	58	Completed	Phase 1/Phase 2
NCT01028677	4442454	8138200	Empathy as Measured by the Interpersonal Reactivity Index (IRI) at 6 Weeks	oxytocin	intranasal spray with oxytocin|nasal spray without oxytocin	Drug|Other	psychotic disorders|paranoid disorders|schizophrenia	Paranoia|Schizoaffective Disorder|Schizophrenia	Parallel Assignment	Interventional	Treatment	Randomized	Oxytocin Treatment of Schizophrenia	2		NA	0.784	t-test, 2 sided					NA	All	17	Completed	N/A
NCT01028677	4442451	8138200	Empathy as Measured by the Interpersonal Reactivity Index (IRI) at 6 Weeks	oxytocin	intranasal spray with oxytocin|nasal spray without oxytocin	Drug|Other	psychotic disorders|paranoid disorders|schizophrenia	Paranoia|Schizoaffective Disorder|Schizophrenia	Parallel Assignment	Interventional	Treatment	Randomized	Oxytocin Treatment of Schizophrenia	2		NA	0.135	t-test, 2 sided					NA	All	17	Completed	N/A
NCT01028677	4442453	8138200	Empathy as Measured by the Interpersonal Reactivity Index (IRI) at 6 Weeks	oxytocin	intranasal spray with oxytocin|nasal spray without oxytocin	Drug|Other	psychotic disorders|paranoid disorders|schizophrenia	Paranoia|Schizoaffective Disorder|Schizophrenia	Parallel Assignment	Interventional	Treatment	Randomized	Oxytocin Treatment of Schizophrenia	2		NA	1	t-test, 2 sided					NA	All	17	Completed	N/A
NCT01028677	4442452	8138200	Empathy as Measured by the Interpersonal Reactivity Index (IRI) at 6 Weeks	oxytocin	intranasal spray with oxytocin|nasal spray without oxytocin	Drug|Other	psychotic disorders|paranoid disorders|schizophrenia	Paranoia|Schizoaffective Disorder|Schizophrenia	Parallel Assignment	Interventional	Treatment	Randomized	Oxytocin Treatment of Schizophrenia	2		NA	0.03	t-test, 2 sided					NA	All	17	Completed	N/A
NCT01028677	4442450	8138200	Empathy as Measured by the Interpersonal Reactivity Index (IRI) at 6 Weeks	oxytocin	intranasal spray with oxytocin|nasal spray without oxytocin	Drug|Other	psychotic disorders|paranoid disorders|schizophrenia	Paranoia|Schizoaffective Disorder|Schizophrenia	Parallel Assignment	Interventional	Treatment	Randomized	Oxytocin Treatment of Schizophrenia	2		NA	0.681	t-test, 2 sided					NA	All	17	Completed	N/A
NCT01028677	4442449	8138200	Empathy as Measured by the Interpersonal Reactivity Index (IRI) at 6 Weeks	oxytocin	intranasal spray with oxytocin|nasal spray without oxytocin	Drug|Other	psychotic disorders|paranoid disorders|schizophrenia	Paranoia|Schizoaffective Disorder|Schizophrenia	Parallel Assignment	Interventional	Treatment	Randomized	Oxytocin Treatment of Schizophrenia	2		NA	1	t-test, 2 sided					NA	All	17	Completed	N/A
NCT01028677	4442455	8138202	Theory of Mind as Measured by the Brune Test at 6 Weeks	oxytocin	intranasal spray with oxytocin|nasal spray without oxytocin	Drug|Other	psychotic disorders|paranoid disorders|schizophrenia	Paranoia|Schizoaffective Disorder|Schizophrenia	Parallel Assignment	Interventional	Treatment	Randomized	Oxytocin Treatment of Schizophrenia	2		NA	0.03	t-test, 2 sided					NA	All	17	Completed	N/A
NCT01028677	4442458	8138204	Clinical Psychiatric Symptoms as Measured by Positive and Negative Syndrome Scale (PANSS) at 6 Weeks	oxytocin	intranasal spray with oxytocin|nasal spray without oxytocin	Drug|Other	psychotic disorders|paranoid disorders|schizophrenia	Paranoia|Schizoaffective Disorder|Schizophrenia	Parallel Assignment	Interventional	Treatment	Randomized	Oxytocin Treatment of Schizophrenia	2		NA	0.05	t-test, 2 sided					NA	All	17	Completed	N/A
NCT01028677	4442459	8138204	Clinical Psychiatric Symptoms as Measured by Positive and Negative Syndrome Scale (PANSS) at 6 Weeks	oxytocin	intranasal spray with oxytocin|nasal spray without oxytocin	Drug|Other	psychotic disorders|paranoid disorders|schizophrenia	Paranoia|Schizoaffective Disorder|Schizophrenia	Parallel Assignment	Interventional	Treatment	Randomized	Oxytocin Treatment of Schizophrenia	2		NA	0.04	t-test, 2 sided					NA	All	17	Completed	N/A
NCT01028677	4442456	8138204	Clinical Psychiatric Symptoms as Measured by Positive and Negative Syndrome Scale (PANSS) at 6 Weeks	oxytocin	intranasal spray with oxytocin|nasal spray without oxytocin	Drug|Other	psychotic disorders|paranoid disorders|schizophrenia	Paranoia|Schizoaffective Disorder|Schizophrenia	Parallel Assignment	Interventional	Treatment	Randomized	Oxytocin Treatment of Schizophrenia	2		NA	0.025	t-test, 2 sided					NA	All	17	Completed	N/A
NCT01028677	4442460	8138204	Clinical Psychiatric Symptoms as Measured by Positive and Negative Syndrome Scale (PANSS) at 6 Weeks	oxytocin	intranasal spray with oxytocin|nasal spray without oxytocin	Drug|Other	psychotic disorders|paranoid disorders|schizophrenia	Paranoia|Schizoaffective Disorder|Schizophrenia	Parallel Assignment	Interventional	Treatment	Randomized	Oxytocin Treatment of Schizophrenia	2		NA	0.002	t-test, 2 sided					NA	All	17	Completed	N/A
NCT01028677	4442461	8138204	Clinical Psychiatric Symptoms as Measured by Positive and Negative Syndrome Scale (PANSS) at 6 Weeks	oxytocin	intranasal spray with oxytocin|nasal spray without oxytocin	Drug|Other	psychotic disorders|paranoid disorders|schizophrenia	Paranoia|Schizoaffective Disorder|Schizophrenia	Parallel Assignment	Interventional	Treatment	Randomized	Oxytocin Treatment of Schizophrenia	2		NA	0.008	t-test, 2 sided					NA	All	17	Completed	N/A
NCT01028677	4442457	8138204	Clinical Psychiatric Symptoms as Measured by Positive and Negative Syndrome Scale (PANSS) at 6 Weeks	oxytocin	intranasal spray with oxytocin|nasal spray without oxytocin	Drug|Other	psychotic disorders|paranoid disorders|schizophrenia	Paranoia|Schizoaffective Disorder|Schizophrenia	Parallel Assignment	Interventional	Treatment	Randomized	Oxytocin Treatment of Schizophrenia	2		NA	0.08	t-test, 2 sided					NA	All	17	Completed	N/A
NCT01028677	4442462	8138205	Emotion Recognition as Measured by the Emotion Recognition-40 at the 6 Week Time Point	oxytocin	intranasal spray with oxytocin|nasal spray without oxytocin	Drug|Other	psychotic disorders|paranoid disorders|schizophrenia	Paranoia|Schizoaffective Disorder|Schizophrenia	Parallel Assignment	Interventional	Treatment	Randomized	Oxytocin Treatment of Schizophrenia	2		NA	0.61	t-test, 1 sided					NA	All	17	Completed	N/A
NCT01028911	4442447	8138167	Maximum Plasma Concentration (Cmax) for Donepezil	NA	PF-03654746|Placebo	Drug|Drug	alzheimer disease	Alzheimer's Disease	Parallel Assignment	Interventional	Treatment	Randomized	A Study to Evaluate the Safety, Tolerability, and Blood Levels of PF-03654746 in Subjects With Mild to Moderate Alzheimer's Disease	2	Adjusted Geometric Means Ratio	119.82	NA		75.9	189.16	90		NA	All	9	Terminated	Phase 1
NCT01028911	4442448	8138168	Area Under the Curve From Time Zero to End of Dosing Interval (AUCtau) for Donepezil	NA	PF-03654746|Placebo	Drug|Drug	alzheimer disease	Alzheimer's Disease	Parallel Assignment	Interventional	Treatment	Randomized	A Study to Evaluate the Safety, Tolerability, and Blood Levels of PF-03654746 in Subjects With Mild to Moderate Alzheimer's Disease	2	Adjusted Geometric Means Ratio	128.4	NA		75.9	217.21	90		NA	All	9	Terminated	Phase 1
NCT01029262	4442404	8138135	Percentage of Participants Who Achieved an Erythroid Response Based on Original IWG 2006 Criteria	lenalidomide	Lenalidomide|Placebo	Drug|Other	preleukemia|anemia|myelodysplastic syndromes	Anemia	Parallel Assignment	Interventional	Treatment	Randomized	A Study of Lenalidomide Versus Placebo in Subjects With Transfusion Dependent Anemia in Lower Risk Myelodysplastic Syndrome (MDS) Without Del 5q	2	Risk Ratio (RR)	1.759	0.017	Fisher Exact	1.083	2.856	95		NA	All	239	Completed	Phase 3
NCT01029262	4442405	8138136	Percentage of Participants With a Clinically Meaningful Improvement in HRQOL Associated With the EORTC QLQ-C-30 Scale From Baseline in the Emotional Functioning Domain at Weeks 12 and 24	lenalidomide	Lenalidomide|Placebo	Drug|Other	preleukemia|anemia|myelodysplastic syndromes	Anemia	Parallel Assignment	Interventional	Treatment	Randomized	A Study of Lenalidomide Versus Placebo in Subjects With Transfusion Dependent Anemia in Lower Risk Myelodysplastic Syndrome (MDS) Without Del 5q	2		NA	0.052	Fisher Exact					NA	All	239	Completed	Phase 3
NCT01029262	4442406	8138136	Percentage of Participants With a Clinically Meaningful Improvement in HRQOL Associated With the EORTC QLQ-C-30 Scale From Baseline in the Emotional Functioning Domain at Weeks 12 and 24	lenalidomide	Lenalidomide|Placebo	Drug|Other	preleukemia|anemia|myelodysplastic syndromes	Anemia	Parallel Assignment	Interventional	Treatment	Randomized	A Study of Lenalidomide Versus Placebo in Subjects With Transfusion Dependent Anemia in Lower Risk Myelodysplastic Syndrome (MDS) Without Del 5q	2		NA	0.476	Fisher Exact					NA	All	239	Completed	Phase 3
NCT01029262	4442407	8138137	Percentage of Participants With a Clinically Meaningful Improvement in HRQOL Associated With the EORTC QLQ-C-30 Scale From Baseline in the Global Health Status/QOL Domain at Weeks 12 and 24	lenalidomide	Lenalidomide|Placebo	Drug|Other	preleukemia|anemia|myelodysplastic syndromes	Anemia	Parallel Assignment	Interventional	Treatment	Randomized	A Study of Lenalidomide Versus Placebo in Subjects With Transfusion Dependent Anemia in Lower Risk Myelodysplastic Syndrome (MDS) Without Del 5q	2		NA	0.279	Fisher Exact					NA	All	239	Completed	Phase 3
NCT01029262	4442408	8138137	Percentage of Participants With a Clinically Meaningful Improvement in HRQOL Associated With the EORTC QLQ-C-30 Scale From Baseline in the Global Health Status/QOL Domain at Weeks 12 and 24	lenalidomide	Lenalidomide|Placebo	Drug|Other	preleukemia|anemia|myelodysplastic syndromes	Anemia	Parallel Assignment	Interventional	Treatment	Randomized	A Study of Lenalidomide Versus Placebo in Subjects With Transfusion Dependent Anemia in Lower Risk Myelodysplastic Syndrome (MDS) Without Del 5q	2		NA	0.792	Fisher Exact					NA	All	239	Completed	Phase 3
NCT01029262	4442410	8138138	Percentage of Participants With a Clinically Meaningful Improvement in HRQOL Associated With the EORTC QLQ-C-30 Scale From Baseline Within the Physical Functioning Domain at Weeks 12 and 24	lenalidomide	Lenalidomide|Placebo	Drug|Other	preleukemia|anemia|myelodysplastic syndromes	Anemia	Parallel Assignment	Interventional	Treatment	Randomized	A Study of Lenalidomide Versus Placebo in Subjects With Transfusion Dependent Anemia in Lower Risk Myelodysplastic Syndrome (MDS) Without Del 5q	2		NA	0.119	Fisher Exact					NA	All	239	Completed	Phase 3
NCT01029262	4442409	8138138	Percentage of Participants With a Clinically Meaningful Improvement in HRQOL Associated With the EORTC QLQ-C-30 Scale From Baseline Within the Physical Functioning Domain at Weeks 12 and 24	lenalidomide	Lenalidomide|Placebo	Drug|Other	preleukemia|anemia|myelodysplastic syndromes	Anemia	Parallel Assignment	Interventional	Treatment	Randomized	A Study of Lenalidomide Versus Placebo in Subjects With Transfusion Dependent Anemia in Lower Risk Myelodysplastic Syndrome (MDS) Without Del 5q	2		NA	0.172	Fisher Exact					NA	All	239	Completed	Phase 3
NCT01029262	4442412	8138139	Percentage of Participants With a Clinically Meaningful Improvement in HRQOL Associated With the EORTC QLQ-C-30 Scale From Baseline in the Dyspnea Domain at Weeks 12 and 24	lenalidomide	Lenalidomide|Placebo	Drug|Other	preleukemia|anemia|myelodysplastic syndromes	Anemia	Parallel Assignment	Interventional	Treatment	Randomized	A Study of Lenalidomide Versus Placebo in Subjects With Transfusion Dependent Anemia in Lower Risk Myelodysplastic Syndrome (MDS) Without Del 5q	2		NA	0.825	Fisher Exact					NA	All	239	Completed	Phase 3
NCT01029262	4442411	8138139	Percentage of Participants With a Clinically Meaningful Improvement in HRQOL Associated With the EORTC QLQ-C-30 Scale From Baseline in the Dyspnea Domain at Weeks 12 and 24	lenalidomide	Lenalidomide|Placebo	Drug|Other	preleukemia|anemia|myelodysplastic syndromes	Anemia	Parallel Assignment	Interventional	Treatment	Randomized	A Study of Lenalidomide Versus Placebo in Subjects With Transfusion Dependent Anemia in Lower Risk Myelodysplastic Syndrome (MDS) Without Del 5q	2		NA	0.568	Fisher Exact					NA	All	239	Completed	Phase 3
NCT01029262	4442413	8138140	Percentage of Participants With a Clinically Meaningful Improvement in QOL (EORTC QLQ-C-30 Scale) From Baseline in Fatigue Domain at Weeks 12 and 24	lenalidomide	Lenalidomide|Placebo	Drug|Other	preleukemia|anemia|myelodysplastic syndromes	Anemia	Parallel Assignment	Interventional	Treatment	Randomized	A Study of Lenalidomide Versus Placebo in Subjects With Transfusion Dependent Anemia in Lower Risk Myelodysplastic Syndrome (MDS) Without Del 5q	2		NA	0.448	Fisher Exact					NA	All	239	Completed	Phase 3
NCT01029262	4442414	8138140	Percentage of Participants With a Clinically Meaningful Improvement in QOL (EORTC QLQ-C-30 Scale) From Baseline in Fatigue Domain at Weeks 12 and 24	lenalidomide	Lenalidomide|Placebo	Drug|Other	preleukemia|anemia|myelodysplastic syndromes	Anemia	Parallel Assignment	Interventional	Treatment	Randomized	A Study of Lenalidomide Versus Placebo in Subjects With Transfusion Dependent Anemia in Lower Risk Myelodysplastic Syndrome (MDS) Without Del 5q	2		NA	0.042	Fisher Exact					NA	All	239	Completed	Phase 3
NCT01029262	4442415	8138141	Mean Change From Baseline in the Emotional Functioning Domain Associated With the EORTC QLQ-C30 Scale at Weeks 12 and 24	lenalidomide	Lenalidomide|Placebo	Drug|Other	preleukemia|anemia|myelodysplastic syndromes	Anemia	Parallel Assignment	Interventional	Treatment	Randomized	A Study of Lenalidomide Versus Placebo in Subjects With Transfusion Dependent Anemia in Lower Risk Myelodysplastic Syndrome (MDS) Without Del 5q	2		NA	0.1053	t-test, 1 sided					NA	All	239	Completed	Phase 3
NCT01029262	4442416	8138141	Mean Change From Baseline in the Emotional Functioning Domain Associated With the EORTC QLQ-C30 Scale at Weeks 12 and 24	lenalidomide	Lenalidomide|Placebo	Drug|Other	preleukemia|anemia|myelodysplastic syndromes	Anemia	Parallel Assignment	Interventional	Treatment	Randomized	A Study of Lenalidomide Versus Placebo in Subjects With Transfusion Dependent Anemia in Lower Risk Myelodysplastic Syndrome (MDS) Without Del 5q	2		NA	0.2848	t-test, 2 sided					NA	All	239	Completed	Phase 3
NCT01029262	4442418	8138142	Mean Change From Baseline in the Global Health Status/QoL Domain Associated With the EORTC QLQ-C-30 Scale at Week 12 and Week 24	lenalidomide	Lenalidomide|Placebo	Drug|Other	preleukemia|anemia|myelodysplastic syndromes	Anemia	Parallel Assignment	Interventional	Treatment	Randomized	A Study of Lenalidomide Versus Placebo in Subjects With Transfusion Dependent Anemia in Lower Risk Myelodysplastic Syndrome (MDS) Without Del 5q	2		NA	0.6408	t-test, 2 sided					NA	All	239	Completed	Phase 3
NCT01029262	4442417	8138142	Mean Change From Baseline in the Global Health Status/QoL Domain Associated With the EORTC QLQ-C-30 Scale at Week 12 and Week 24	lenalidomide	Lenalidomide|Placebo	Drug|Other	preleukemia|anemia|myelodysplastic syndromes	Anemia	Parallel Assignment	Interventional	Treatment	Randomized	A Study of Lenalidomide Versus Placebo in Subjects With Transfusion Dependent Anemia in Lower Risk Myelodysplastic Syndrome (MDS) Without Del 5q	2		NA	0.575	t-test, 2 sided					NA	All	239	Completed	Phase 3
NCT01029262	4442419	8138143	Mean Change From Baseline in the Physical Functioning Domain Associated With the EORTC QLQ-C-30 Scale at Week 12 and Week 24	lenalidomide	Lenalidomide|Placebo	Drug|Other	preleukemia|anemia|myelodysplastic syndromes	Anemia	Parallel Assignment	Interventional	Treatment	Randomized	A Study of Lenalidomide Versus Placebo in Subjects With Transfusion Dependent Anemia in Lower Risk Myelodysplastic Syndrome (MDS) Without Del 5q	2		NA	0.1714	t-test, 2 sided					NA	All	239	Completed	Phase 3
NCT01029262	4442420	8138143	Mean Change From Baseline in the Physical Functioning Domain Associated With the EORTC QLQ-C-30 Scale at Week 12 and Week 24	lenalidomide	Lenalidomide|Placebo	Drug|Other	preleukemia|anemia|myelodysplastic syndromes	Anemia	Parallel Assignment	Interventional	Treatment	Randomized	A Study of Lenalidomide Versus Placebo in Subjects With Transfusion Dependent Anemia in Lower Risk Myelodysplastic Syndrome (MDS) Without Del 5q	2		NA	0.3975	t-test, 2 sided					NA	All	239	Completed	Phase 3
NCT01029262	4442421	8138144	Mean Change From Baseline in the Dyspnea Domain Associated With the EORTC QLQ-C-30 Scale at Week 12 and Week 24	lenalidomide	Lenalidomide|Placebo	Drug|Other	preleukemia|anemia|myelodysplastic syndromes	Anemia	Parallel Assignment	Interventional	Treatment	Randomized	A Study of Lenalidomide Versus Placebo in Subjects With Transfusion Dependent Anemia in Lower Risk Myelodysplastic Syndrome (MDS) Without Del 5q	2		NA	0.1729	t-test, 2 sided					NA	All	239	Completed	Phase 3
NCT01029262	4442422	8138144	Mean Change From Baseline in the Dyspnea Domain Associated With the EORTC QLQ-C-30 Scale at Week 12 and Week 24	lenalidomide	Lenalidomide|Placebo	Drug|Other	preleukemia|anemia|myelodysplastic syndromes	Anemia	Parallel Assignment	Interventional	Treatment	Randomized	A Study of Lenalidomide Versus Placebo in Subjects With Transfusion Dependent Anemia in Lower Risk Myelodysplastic Syndrome (MDS) Without Del 5q	2		NA	0.6957	t-test, 2 sided					NA	All	239	Completed	Phase 3
NCT01029262	4442423	8138145	Mean Change From Baseline in Fatigue Domain Associated With the EORTC QLQ-C-30 Scale at Week 12 and Week 24	lenalidomide	Lenalidomide|Placebo	Drug|Other	preleukemia|anemia|myelodysplastic syndromes	Anemia	Parallel Assignment	Interventional	Treatment	Randomized	A Study of Lenalidomide Versus Placebo in Subjects With Transfusion Dependent Anemia in Lower Risk Myelodysplastic Syndrome (MDS) Without Del 5q	2		NA	0.0759	t-test, 2 sided					NA	All	239	Completed	Phase 3
NCT01029262	4442424	8138145	Mean Change From Baseline in Fatigue Domain Associated With the EORTC QLQ-C-30 Scale at Week 12 and Week 24	lenalidomide	Lenalidomide|Placebo	Drug|Other	preleukemia|anemia|myelodysplastic syndromes	Anemia	Parallel Assignment	Interventional	Treatment	Randomized	A Study of Lenalidomide Versus Placebo in Subjects With Transfusion Dependent Anemia in Lower Risk Myelodysplastic Syndrome (MDS) Without Del 5q	2		NA	0.2909	t-test, 2 sided					NA	All	239	Completed	Phase 3
NCT01029262	4442425	8138146	Mean Change From Baseline in the EORTC QLQ-C30 Emotional Functioning Domain at Week 12 and 24	lenalidomide	Lenalidomide|Placebo	Drug|Other	preleukemia|anemia|myelodysplastic syndromes	Anemia	Parallel Assignment	Interventional	Treatment	Randomized	A Study of Lenalidomide Versus Placebo in Subjects With Transfusion Dependent Anemia in Lower Risk Myelodysplastic Syndrome (MDS) Without Del 5q	2		NA	0.047	ANOVA					NA	All	239	Completed	Phase 3
NCT01029262	4442426	8138146	Mean Change From Baseline in the EORTC QLQ-C30 Emotional Functioning Domain at Week 12 and 24	lenalidomide	Lenalidomide|Placebo	Drug|Other	preleukemia|anemia|myelodysplastic syndromes	Anemia	Parallel Assignment	Interventional	Treatment	Randomized	A Study of Lenalidomide Versus Placebo in Subjects With Transfusion Dependent Anemia in Lower Risk Myelodysplastic Syndrome (MDS) Without Del 5q	2		NA	0.265	ANOVA					NA	All	239	Completed	Phase 3
NCT01029262	4442427	8138147	Mean Change From Baseline in the EORTC QLQ-C30 Global Health Status/Quality of Life (QOL) Domain at Week 12 and 24	lenalidomide	Lenalidomide|Placebo	Drug|Other	preleukemia|anemia|myelodysplastic syndromes	Anemia	Parallel Assignment	Interventional	Treatment	Randomized	A Study of Lenalidomide Versus Placebo in Subjects With Transfusion Dependent Anemia in Lower Risk Myelodysplastic Syndrome (MDS) Without Del 5q	2		NA	0.46	ANOVA					NA	All	239	Completed	Phase 3
NCT01029262	4442428	8138147	Mean Change From Baseline in the EORTC QLQ-C30 Global Health Status/Quality of Life (QOL) Domain at Week 12 and 24	lenalidomide	Lenalidomide|Placebo	Drug|Other	preleukemia|anemia|myelodysplastic syndromes	Anemia	Parallel Assignment	Interventional	Treatment	Randomized	A Study of Lenalidomide Versus Placebo in Subjects With Transfusion Dependent Anemia in Lower Risk Myelodysplastic Syndrome (MDS) Without Del 5q	2		NA	0.746	ANOVA					NA	All	239	Completed	Phase 3
NCT01029262	4442429	8138148	Mean Change From Baseline in the EORTC QLQ-C30 Physical Functioning Domain at Week 12 and 24	lenalidomide	Lenalidomide|Placebo	Drug|Other	preleukemia|anemia|myelodysplastic syndromes	Anemia	Parallel Assignment	Interventional	Treatment	Randomized	A Study of Lenalidomide Versus Placebo in Subjects With Transfusion Dependent Anemia in Lower Risk Myelodysplastic Syndrome (MDS) Without Del 5q	2		NA	0.116	ANOVA					NA	All	239	Completed	Phase 3
NCT01029262	4442430	8138148	Mean Change From Baseline in the EORTC QLQ-C30 Physical Functioning Domain at Week 12 and 24	lenalidomide	Lenalidomide|Placebo	Drug|Other	preleukemia|anemia|myelodysplastic syndromes	Anemia	Parallel Assignment	Interventional	Treatment	Randomized	A Study of Lenalidomide Versus Placebo in Subjects With Transfusion Dependent Anemia in Lower Risk Myelodysplastic Syndrome (MDS) Without Del 5q	2		NA	0.424	ANOVA					NA	All	239	Completed	Phase 3
NCT01029262	4442431	8138149	Mean Change From Baseline in the EORTC QLQ-C30 Dyspnea Domain at Week 12 and 24	lenalidomide	Lenalidomide|Placebo	Drug|Other	preleukemia|anemia|myelodysplastic syndromes	Anemia	Parallel Assignment	Interventional	Treatment	Randomized	A Study of Lenalidomide Versus Placebo in Subjects With Transfusion Dependent Anemia in Lower Risk Myelodysplastic Syndrome (MDS) Without Del 5q	2		NA	0.251	ANOVA					NA	All	239	Completed	Phase 3
NCT01029262	4442432	8138149	Mean Change From Baseline in the EORTC QLQ-C30 Dyspnea Domain at Week 12 and 24	lenalidomide	Lenalidomide|Placebo	Drug|Other	preleukemia|anemia|myelodysplastic syndromes	Anemia	Parallel Assignment	Interventional	Treatment	Randomized	A Study of Lenalidomide Versus Placebo in Subjects With Transfusion Dependent Anemia in Lower Risk Myelodysplastic Syndrome (MDS) Without Del 5q	2		NA	0.76	ANOVA					NA	All	239	Completed	Phase 3
NCT01029262	4442434	8138150	Mean Change From Baseline in the EORTC QLQ-C30 Fatigue Domain at Week 12 and 24	lenalidomide	Lenalidomide|Placebo	Drug|Other	preleukemia|anemia|myelodysplastic syndromes	Anemia	Parallel Assignment	Interventional	Treatment	Randomized	A Study of Lenalidomide Versus Placebo in Subjects With Transfusion Dependent Anemia in Lower Risk Myelodysplastic Syndrome (MDS) Without Del 5q	2		NA	0.323	ANOVA					NA	All	239	Completed	Phase 3
NCT01029262	4442433	8138150	Mean Change From Baseline in the EORTC QLQ-C30 Fatigue Domain at Week 12 and 24	lenalidomide	Lenalidomide|Placebo	Drug|Other	preleukemia|anemia|myelodysplastic syndromes	Anemia	Parallel Assignment	Interventional	Treatment	Randomized	A Study of Lenalidomide Versus Placebo in Subjects With Transfusion Dependent Anemia in Lower Risk Myelodysplastic Syndrome (MDS) Without Del 5q	2		NA	0.071	ANOVA					NA	All	239	Completed	Phase 3
NCT01029262	4442436	8138151	Compliance Rates Using the European Organization for Research and Treatment of Cancer Quality of Life Questionnaire (EORTC QLQ-C30) From Baseline to Week 48	lenalidomide	Lenalidomide|Placebo	Drug|Other	preleukemia|anemia|myelodysplastic syndromes	Anemia	Parallel Assignment	Interventional	Treatment	Randomized	A Study of Lenalidomide Versus Placebo in Subjects With Transfusion Dependent Anemia in Lower Risk Myelodysplastic Syndrome (MDS) Without Del 5q	2		NA	1	Fisher Exact					NA	All	239	Completed	Phase 3
NCT01029262	4442437	8138151	Compliance Rates Using the European Organization for Research and Treatment of Cancer Quality of Life Questionnaire (EORTC QLQ-C30) From Baseline to Week 48	lenalidomide	Lenalidomide|Placebo	Drug|Other	preleukemia|anemia|myelodysplastic syndromes	Anemia	Parallel Assignment	Interventional	Treatment	Randomized	A Study of Lenalidomide Versus Placebo in Subjects With Transfusion Dependent Anemia in Lower Risk Myelodysplastic Syndrome (MDS) Without Del 5q	2		NA	0.391	Fisher Exact					NA	All	239	Completed	Phase 3
NCT01029262	4442438	8138151	Compliance Rates Using the European Organization for Research and Treatment of Cancer Quality of Life Questionnaire (EORTC QLQ-C30) From Baseline to Week 48	lenalidomide	Lenalidomide|Placebo	Drug|Other	preleukemia|anemia|myelodysplastic syndromes	Anemia	Parallel Assignment	Interventional	Treatment	Randomized	A Study of Lenalidomide Versus Placebo in Subjects With Transfusion Dependent Anemia in Lower Risk Myelodysplastic Syndrome (MDS) Without Del 5q	2		NA	0.371	Fisher Exact					NA	All	239	Completed	Phase 3
NCT01029262	4442435	8138151	Compliance Rates Using the European Organization for Research and Treatment of Cancer Quality of Life Questionnaire (EORTC QLQ-C30) From Baseline to Week 48	lenalidomide	Lenalidomide|Placebo	Drug|Other	preleukemia|anemia|myelodysplastic syndromes	Anemia	Parallel Assignment	Interventional	Treatment	Randomized	A Study of Lenalidomide Versus Placebo in Subjects With Transfusion Dependent Anemia in Lower Risk Myelodysplastic Syndrome (MDS) Without Del 5q	2		NA	0.508	Fisher Exact					NA	All	239	Completed	Phase 3
NCT01029262	4442439	8138151	Compliance Rates Using the European Organization for Research and Treatment of Cancer Quality of Life Questionnaire (EORTC QLQ-C30) From Baseline to Week 48	lenalidomide	Lenalidomide|Placebo	Drug|Other	preleukemia|anemia|myelodysplastic syndromes	Anemia	Parallel Assignment	Interventional	Treatment	Randomized	A Study of Lenalidomide Versus Placebo in Subjects With Transfusion Dependent Anemia in Lower Risk Myelodysplastic Syndrome (MDS) Without Del 5q	2		NA	0.823	Fisher Exact					NA	All	239	Completed	Phase 3
NCT01029262	4442440	8138153	Kaplan Meier Estimate for Overall Survival (OS)	lenalidomide	Lenalidomide|Placebo	Drug|Other	preleukemia|anemia|myelodysplastic syndromes	Anemia	Parallel Assignment	Interventional	Treatment	Randomized	A Study of Lenalidomide Versus Placebo in Subjects With Transfusion Dependent Anemia in Lower Risk Myelodysplastic Syndrome (MDS) Without Del 5q	2		NA	0.98	Log Rank					NA	All	239	Completed	Phase 3
NCT01029262	4442441	8138154	Kaplan Meier Estimates for Progression to Acute Myeloid Leukemia (AML)	lenalidomide	Lenalidomide|Placebo	Drug|Other	preleukemia|anemia|myelodysplastic syndromes	Anemia	Parallel Assignment	Interventional	Treatment	Randomized	A Study of Lenalidomide Versus Placebo in Subjects With Transfusion Dependent Anemia in Lower Risk Myelodysplastic Syndrome (MDS) Without Del 5q	2		NA	0.864	Log Rank					NA	All	239	Completed	Phase 3
NCT01029262	4442442	8138156	Percentage of Participants Who Achieved an Erythroid Response Based on the Modified International Working Group (IWG) 2006 Criteria	lenalidomide	Lenalidomide|Placebo	Drug|Other	preleukemia|anemia|myelodysplastic syndromes	Anemia	Parallel Assignment	Interventional	Treatment	Randomized	A Study of Lenalidomide Versus Placebo in Subjects With Transfusion Dependent Anemia in Lower Risk Myelodysplastic Syndrome (MDS) Without Del 5q	2	Risk Ratio (RR)	1.276	0.252	Fisher Exact	0.867	1.877	95		NA	All	239	Completed	Phase 3
NCT01029262	4442443	8138157	Kaplan Meier Estimates of Duration of 56-day RBC Transfusion Independence Response as Determined by the Sponsor	lenalidomide	Lenalidomide|Placebo	Drug|Other	preleukemia|anemia|myelodysplastic syndromes	Anemia	Parallel Assignment	Interventional	Treatment	Randomized	A Study of Lenalidomide Versus Placebo in Subjects With Transfusion Dependent Anemia in Lower Risk Myelodysplastic Syndrome (MDS) Without Del 5q	2		NA	0.639	Log Rank					NA	All	239	Completed	Phase 3
NCT01029262	4442444	8138158	Percentage of Participants Who Achieved RBC Transfusion Independence With a Duration of ≥ 24 Weeks (168 Days) as Determined by the Sponsor	lenalidomide	Lenalidomide|Placebo	Drug|Other	preleukemia|anemia|myelodysplastic syndromes	Anemia	Parallel Assignment	Interventional	Treatment	Randomized	A Study of Lenalidomide Versus Placebo in Subjects With Transfusion Dependent Anemia in Lower Risk Myelodysplastic Syndrome (MDS) Without Del 5q	2	Risk Ratio (RR)	0	0.001	Fisher Exact	0		95		NA	All	239	Completed	Phase 3
NCT01029262	4442445	8138159	Percentage of Participants With a Erythroid Gene Signature Who Achieved RBC Transfusion Independence for ≥ 56 Days as Determined by an Independent Review Committee (IRC)	lenalidomide	Lenalidomide|Placebo	Drug|Other	preleukemia|anemia|myelodysplastic syndromes	Anemia	Parallel Assignment	Interventional	Treatment	Randomized	A Study of Lenalidomide Versus Placebo in Subjects With Transfusion Dependent Anemia in Lower Risk Myelodysplastic Syndrome (MDS) Without Del 5q	2		NA	1	Fisher Exact					NA	All	239	Completed	Phase 3
NCT01029262	4442446	8138160	Percentage of Participants Who Achieved Red Blood Cell (RBC) Transfusion Independence for ≥ 56 Days as Determined by an Independent Review Committee (IRC)	lenalidomide	Lenalidomide|Placebo	Drug|Other	preleukemia|anemia|myelodysplastic syndromes	Anemia	Parallel Assignment	Interventional	Treatment	Randomized	A Study of Lenalidomide Versus Placebo in Subjects With Transfusion Dependent Anemia in Lower Risk Myelodysplastic Syndrome (MDS) Without Del 5q	2	Risk Ratio (RR)	10.616	0.001	Fisher Exact	2.639	42.702	95		NA	All	239	Completed	Phase 3
NCT01029405	4442403	8138108	Percentage of Participants With Greater Decrease In Overall Target Plaque Severity Score (OTPSS): Ointment (2% Twice Daily), Vehicle	NA	AN2728|Placebo	Drug|Drug	psoriasis	Psoriasis	Parallel Assignment	Interventional	Treatment	Randomized	Safety and Efficacy Study of a Novel Ointment to Treat Plaque Type Psoriasis	5		NA	0.001	2-sided sign test					NA	All	145	Completed	Phase 2
NCT01029704	4442382	8138037	Change in FPG Following Cessation of Treatment	sodium-glucose transporter 2 inhibitors	EGT0001442|Placebo capsules to match EGT0001442	Drug|Drug	diabetes mellitus|diabetes mellitus, type 2	Diabetes Mellitus Type 2	Parallel Assignment	Interventional	Treatment	Randomized	Safety and Efficacy Study of EGT0001442 in Subjects With Type 2 Diabetes Mellitus	2	Difference of LS Means	17.091	0.2079	ANCOVA	-9.696	43.877	95		NA	All	151	Completed	Phase 2
NCT01029704	4442383	8138037	Change in FPG Following Cessation of Treatment	sodium-glucose transporter 2 inhibitors	EGT0001442|Placebo capsules to match EGT0001442	Drug|Drug	diabetes mellitus|diabetes mellitus, type 2	Diabetes Mellitus Type 2	Parallel Assignment	Interventional	Treatment	Randomized	Safety and Efficacy Study of EGT0001442 in Subjects With Type 2 Diabetes Mellitus	2	Difference of LS Means	17.688	0.1613	ANCOVA	-7.21	42.587	95		NA	All	151	Completed	Phase 2
NCT01029704	4442380	8138037	Change in FPG Following Cessation of Treatment	sodium-glucose transporter 2 inhibitors	EGT0001442|Placebo capsules to match EGT0001442	Drug|Drug	diabetes mellitus|diabetes mellitus, type 2	Diabetes Mellitus Type 2	Parallel Assignment	Interventional	Treatment	Randomized	Safety and Efficacy Study of EGT0001442 in Subjects With Type 2 Diabetes Mellitus	2	Difference of LS Means	20.749	0.0862	ANCOVA	-3.019	44.518	95		NA	All	151	Completed	Phase 2
NCT01029704	4442381	8138037	Change in FPG Following Cessation of Treatment	sodium-glucose transporter 2 inhibitors	EGT0001442|Placebo capsules to match EGT0001442	Drug|Drug	diabetes mellitus|diabetes mellitus, type 2	Diabetes Mellitus Type 2	Parallel Assignment	Interventional	Treatment	Randomized	Safety and Efficacy Study of EGT0001442 in Subjects With Type 2 Diabetes Mellitus	2	Difference of LS Means	24.379	0.041	ANCOVA	1.028	47.731	95		NA	All	151	Completed	Phase 2
NCT01029704	4442384	8138039	Changes in Hemoglobin A1c (HbA1c) From Baseline at Week 4	sodium-glucose transporter 2 inhibitors	EGT0001442|Placebo capsules to match EGT0001442	Drug|Drug	diabetes mellitus|diabetes mellitus, type 2	Diabetes Mellitus Type 2	Parallel Assignment	Interventional	Treatment	Randomized	Safety and Efficacy Study of EGT0001442 in Subjects With Type 2 Diabetes Mellitus	2	Difference of LS Means	-0.344	0.0242	ANCOVA	-0.642	-0.046	95		NA	All	151	Completed	Phase 2
NCT01029704	4442385	8138039	Changes in Hemoglobin A1c (HbA1c) From Baseline at Week 4	sodium-glucose transporter 2 inhibitors	EGT0001442|Placebo capsules to match EGT0001442	Drug|Drug	diabetes mellitus|diabetes mellitus, type 2	Diabetes Mellitus Type 2	Parallel Assignment	Interventional	Treatment	Randomized	Safety and Efficacy Study of EGT0001442 in Subjects With Type 2 Diabetes Mellitus	2	Difference of LS Means	-0.004	0.9776	ANCOVA	-0.304	0.295	95		NA	All	151	Completed	Phase 2
NCT01029704	4442387	8138039	Changes in Hemoglobin A1c (HbA1c) From Baseline at Week 4	sodium-glucose transporter 2 inhibitors	EGT0001442|Placebo capsules to match EGT0001442	Drug|Drug	diabetes mellitus|diabetes mellitus, type 2	Diabetes Mellitus Type 2	Parallel Assignment	Interventional	Treatment	Randomized	Safety and Efficacy Study of EGT0001442 in Subjects With Type 2 Diabetes Mellitus	2	Difference of LS Means	-0.353	0.0281	ANCOVA	-0.668	-0.039	95		NA	All	151	Completed	Phase 2
NCT01029704	4442386	8138039	Changes in Hemoglobin A1c (HbA1c) From Baseline at Week 4	sodium-glucose transporter 2 inhibitors	EGT0001442|Placebo capsules to match EGT0001442	Drug|Drug	diabetes mellitus|diabetes mellitus, type 2	Diabetes Mellitus Type 2	Parallel Assignment	Interventional	Treatment	Randomized	Safety and Efficacy Study of EGT0001442 in Subjects With Type 2 Diabetes Mellitus	2	Difference of LS Means	-0.155	0.3215	ANCOVA	-0.464	0.154	95		NA	All	151	Completed	Phase 2
NCT01029704	4442388	8138040	Change in the Body Weight From Baseline at Week 4	sodium-glucose transporter 2 inhibitors	EGT0001442|Placebo capsules to match EGT0001442	Drug|Drug	diabetes mellitus|diabetes mellitus, type 2	Diabetes Mellitus Type 2	Parallel Assignment	Interventional	Treatment	Randomized	Safety and Efficacy Study of EGT0001442 in Subjects With Type 2 Diabetes Mellitus	2	Difference of LS Means	-1.172	0.009	ANCOVA	-2.044	-0.301	95		NA	All	151	Completed	Phase 2
NCT01029704	4442389	8138040	Change in the Body Weight From Baseline at Week 4	sodium-glucose transporter 2 inhibitors	EGT0001442|Placebo capsules to match EGT0001442	Drug|Drug	diabetes mellitus|diabetes mellitus, type 2	Diabetes Mellitus Type 2	Parallel Assignment	Interventional	Treatment	Randomized	Safety and Efficacy Study of EGT0001442 in Subjects With Type 2 Diabetes Mellitus	2	Difference of LS Means	-2.054	0.0001	ANCOVA	-2.938	-1.17	95		NA	All	151	Completed	Phase 2
NCT01029704	4442390	8138040	Change in the Body Weight From Baseline at Week 4	sodium-glucose transporter 2 inhibitors	EGT0001442|Placebo capsules to match EGT0001442	Drug|Drug	diabetes mellitus|diabetes mellitus, type 2	Diabetes Mellitus Type 2	Parallel Assignment	Interventional	Treatment	Randomized	Safety and Efficacy Study of EGT0001442 in Subjects With Type 2 Diabetes Mellitus	2	Difference of LS Means	-1.037	0.0269	ANCOVA	-1.952	-0.122	95		NA	All	151	Completed	Phase 2
NCT01029704	4442391	8138040	Change in the Body Weight From Baseline at Week 4	sodium-glucose transporter 2 inhibitors	EGT0001442|Placebo capsules to match EGT0001442	Drug|Drug	diabetes mellitus|diabetes mellitus, type 2	Diabetes Mellitus Type 2	Parallel Assignment	Interventional	Treatment	Randomized	Safety and Efficacy Study of EGT0001442 in Subjects With Type 2 Diabetes Mellitus	2	Difference of LS Means	-1.434	0.0025	ANCOVA	-2.349	-0.52	95		NA	All	151	Completed	Phase 2
NCT01029704	4442392	8138042	Changes in Fasting Plasma Glucose (FPG) From Baseline at Week 4 for Segment 2 of the Study	sodium-glucose transporter 2 inhibitors	EGT0001442|Placebo capsules to match EGT0001442	Drug|Drug	diabetes mellitus|diabetes mellitus, type 2	Diabetes Mellitus Type 2	Parallel Assignment	Interventional	Treatment	Randomized	Safety and Efficacy Study of EGT0001442 in Subjects With Type 2 Diabetes Mellitus	2	Difference of LS Means	-32.01	0.0015	ANCOVA	-51.487	-12.533	95		NA	All	151	Completed	Phase 2
NCT01029704	4442394	8138042	Changes in Fasting Plasma Glucose (FPG) From Baseline at Week 4 for Segment 2 of the Study	sodium-glucose transporter 2 inhibitors	EGT0001442|Placebo capsules to match EGT0001442	Drug|Drug	diabetes mellitus|diabetes mellitus, type 2	Diabetes Mellitus Type 2	Parallel Assignment	Interventional	Treatment	Randomized	Safety and Efficacy Study of EGT0001442 in Subjects With Type 2 Diabetes Mellitus	2	Difference of LS Means	-17.834	0.0964	ANCOVA	-38.909	3.242	95		NA	All	151	Completed	Phase 2
NCT01029704	4442393	8138042	Changes in Fasting Plasma Glucose (FPG) From Baseline at Week 4 for Segment 2 of the Study	sodium-glucose transporter 2 inhibitors	EGT0001442|Placebo capsules to match EGT0001442	Drug|Drug	diabetes mellitus|diabetes mellitus, type 2	Diabetes Mellitus Type 2	Parallel Assignment	Interventional	Treatment	Randomized	Safety and Efficacy Study of EGT0001442 in Subjects With Type 2 Diabetes Mellitus	2	Difference of LS Means	-19.991	0.0465	ANCOVA	-39.67	-0.312	95		NA	All	151	Completed	Phase 2
NCT01029704	4442395	8138042	Changes in Fasting Plasma Glucose (FPG) From Baseline at Week 4 for Segment 2 of the Study	sodium-glucose transporter 2 inhibitors	EGT0001442|Placebo capsules to match EGT0001442	Drug|Drug	diabetes mellitus|diabetes mellitus, type 2	Diabetes Mellitus Type 2	Parallel Assignment	Interventional	Treatment	Randomized	Safety and Efficacy Study of EGT0001442 in Subjects With Type 2 Diabetes Mellitus	2	Difference of LS Means	-16.923	0.0989	ANCOVA	-37.076	3.23	95		NA	All	151	Completed	Phase 2
NCT01029886	4442371	8137998	Change in Diastolic Blood Pressure (DBP) From Baseline to Week 26	exenatide|liraglutide	exenatide once weekly|liraglutide	Drug|Drug	diabetes mellitus|diabetes mellitus, type 2	Type 2 Diabetes Mellitus	Parallel Assignment	Interventional	Treatment	Randomized	Safety and Efficacy of Exenatide Once Weekly Versus Liraglutide in Subjects With Type 2 Diabetes	2	Least Squares Mean Difference	0.01	0.981	Mixed Models Analysis	-0.96	0.98	95	Standard Error of the Mean	0.5	All	912	Completed	Phase 3
NCT01029886	4442372	8137999	Change in Systolic Blood Pressure (SBP) From Baseline to Week 26	exenatide|liraglutide	exenatide once weekly|liraglutide	Drug|Drug	diabetes mellitus|diabetes mellitus, type 2	Type 2 Diabetes Mellitus	Parallel Assignment	Interventional	Treatment	Randomized	Safety and Efficacy of Exenatide Once Weekly Versus Liraglutide in Subjects With Type 2 Diabetes	2	Least Squares Mean Difference	0.97	0.205	Mixed Models Analysis	-0.53	2.47	95	Standard Error of the Mean	0.76	All	912	Completed	Phase 3
NCT01029886	4442373	8138000	Ratio of Fasting Triglycerides at Week 26 to Baseline	exenatide|liraglutide	exenatide once weekly|liraglutide	Drug|Drug	diabetes mellitus|diabetes mellitus, type 2	Type 2 Diabetes Mellitus	Parallel Assignment	Interventional	Treatment	Randomized	Safety and Efficacy of Exenatide Once Weekly Versus Liraglutide in Subjects With Type 2 Diabetes	2	Least Squares Mean Difference	1.09	0.001	Mixed Models Analysis	1.04	1.15	95	Standard Error of the Mean	0.03	All	912	Completed	Phase 3
NCT01029886	4442374	8138001	Change in High-Density Lipoprotein Cholesterol (HDL-C) From Baseline to Week 26	exenatide|liraglutide	exenatide once weekly|liraglutide	Drug|Drug	diabetes mellitus|diabetes mellitus, type 2	Type 2 Diabetes Mellitus	Parallel Assignment	Interventional	Treatment	Randomized	Safety and Efficacy of Exenatide Once Weekly Versus Liraglutide in Subjects With Type 2 Diabetes	2	Least Squares Mean Difference	0	0.832	Mixed Models Analysis	-0.02	0.02	95	Standard Error of the Mean	0.01	All	912	Completed	Phase 3
NCT01029886	4442375	8138002	Change in Total Cholesterol From Baseline to Week 26	exenatide|liraglutide	exenatide once weekly|liraglutide	Drug|Drug	diabetes mellitus|diabetes mellitus, type 2	Type 2 Diabetes Mellitus	Parallel Assignment	Interventional	Treatment	Randomized	Safety and Efficacy of Exenatide Once Weekly Versus Liraglutide in Subjects With Type 2 Diabetes	2	Least Squares Mean Difference	0.09	0.079	Mixed Models Analysis	-0.01	0.19	95	Standard Error of the Mean	0.05	All	912	Completed	Phase 3
NCT01029886	4442376	8138003	Change in Body Weight From Baseline to Week 26	exenatide|liraglutide	exenatide once weekly|liraglutide	Drug|Drug	diabetes mellitus|diabetes mellitus, type 2	Type 2 Diabetes Mellitus	Parallel Assignment	Interventional	Treatment	Randomized	Safety and Efficacy of Exenatide Once Weekly Versus Liraglutide in Subjects With Type 2 Diabetes	2	Least Squares Mean Difference	0.9	0.001	Mixed Models Analysis	0.39	1.4	95	Standard Error of the Mean	0.26	All	912	Completed	Phase 3
NCT01029886	4442377	8138004	Change in Fasting Serum Glucose From Baseline to Week 26	exenatide|liraglutide	exenatide once weekly|liraglutide	Drug|Drug	diabetes mellitus|diabetes mellitus, type 2	Type 2 Diabetes Mellitus	Parallel Assignment	Interventional	Treatment	Randomized	Safety and Efficacy of Exenatide Once Weekly Versus Liraglutide in Subjects With Type 2 Diabetes	2	Least Squares Mean Difference	0.36	0.021	Mixed Models Analysis	0.05	0.66	95	Standard Error of the Mean	0.15	All	912	Completed	Phase 3
NCT01029886	4442378	8138005	Percentage of Patients Achieving HbA1c <7.0% at Week 26	exenatide|liraglutide	exenatide once weekly|liraglutide	Drug|Drug	diabetes mellitus|diabetes mellitus, type 2	Type 2 Diabetes Mellitus	Parallel Assignment	Interventional	Treatment	Randomized	Safety and Efficacy of Exenatide Once Weekly Versus Liraglutide in Subjects With Type 2 Diabetes	2		NA	0.011	Cochran-Mantel-Haenszel					NA	All	912	Completed	Phase 3
NCT01029886	4442379	8138006	Change in HbA1c From Baseline to Week 26	exenatide|liraglutide	exenatide once weekly|liraglutide	Drug|Drug	diabetes mellitus|diabetes mellitus, type 2	Type 2 Diabetes Mellitus	Parallel Assignment	Interventional	Treatment	Randomized	Safety and Efficacy of Exenatide Once Weekly Versus Liraglutide in Subjects With Type 2 Diabetes	2	Least Squares Mean Difference	0.21	0.002	Mixed Models Analysis	0.08	0.33	95	Standard Error of the Mean	0.07	All	912	Completed	Phase 3
NCT01030133	4442370	8137990	Number of Participants That Correctly Guessed Their TMS Condition Assignment	NA	Operator Role Real TMS|Receiver Role Real TMS|Operator Role Sham TMS|Receiver Role Sham TMS|All Participants Operator Role	Device|Device|Device|Device|Device	chronic pain	Chronic Pain	Parallel Assignment	Interventional	Other	Randomized	Effects of Transcranial Magnetic Stimulation (TMS) and Stimulus Controllability on Pain Perception	3		NA	0.05	Chi-squared					NA	All	28	Completed	N/A
NCT01030965	4442355	8137866	Change From Baseline in Trough Forced Expiratory Volume in One Second (FEV1) at Day 29	NA	GSK573719 125mcg|GSK573719 250mcg|GSK573719 500mcg|Placebo	Drug|Drug|Drug|Drug	pulmonary disease, chronic obstructive	Pulmonary Disease, Chronic Obstructive	Parallel Assignment	Interventional	Treatment	Randomized	28-day Repeat Dose Study of GSK573719	4	Median Difference (Final Values)	0.168	0.001	Repeated Measures Analysis of Covariance	0.099	0.238	95		NA	All	285	Completed	Phase 2
NCT01030965	4442356	8137866	Change From Baseline in Trough Forced Expiratory Volume in One Second (FEV1) at Day 29	NA	GSK573719 125mcg|GSK573719 250mcg|GSK573719 500mcg|Placebo	Drug|Drug|Drug|Drug	pulmonary disease, chronic obstructive	Pulmonary Disease, Chronic Obstructive	Parallel Assignment	Interventional	Treatment	Randomized	28-day Repeat Dose Study of GSK573719	4	Mean Difference (Final Values)	0.159	0.001	Repeated Measures Analysis of Covariance	0.088	0.229	95		NA	All	285	Completed	Phase 2
NCT01030965	4442354	8137866	Change From Baseline in Trough Forced Expiratory Volume in One Second (FEV1) at Day 29	NA	GSK573719 125mcg|GSK573719 250mcg|GSK573719 500mcg|Placebo	Drug|Drug|Drug|Drug	pulmonary disease, chronic obstructive	Pulmonary Disease, Chronic Obstructive	Parallel Assignment	Interventional	Treatment	Randomized	28-day Repeat Dose Study of GSK573719	4	Mean Difference (Final Values)	0.15	0.001	Repeated Measures Analysis of Covariance	0.08	0.22	95		NA	All	285	Completed	Phase 2
NCT01031004	4442348	8137846	Average Wear Time	NA	narafilcon B|etafilcon A	Device|Device	myopia	Myopia	Parallel Assignment	Interventional	Treatment	Randomized	Vistakon Investigational Lens Worn as a Single Use Daily Wear	2		NA	0.7217	t-test, 2 sided					NA	All	50	Completed	N/A
NCT01031004	4442349	8137847	Average Wear Time	NA	narafilcon B|etafilcon A	Device|Device	myopia	Myopia	Parallel Assignment	Interventional	Treatment	Randomized	Vistakon Investigational Lens Worn as a Single Use Daily Wear	2		NA	0.6403	t-test, 2 sided					NA	All	50	Completed	N/A
NCT01031004	4442350	8137848	Visual Acuity (VA)	NA	narafilcon B|etafilcon A	Device|Device	myopia	Myopia	Parallel Assignment	Interventional	Treatment	Randomized	Vistakon Investigational Lens Worn as a Single Use Daily Wear	2		NA	0.5774	Chi-squared					NA	All	50	Completed	N/A
NCT01031004	4442351	8137849	Visual Acuity (VA)	NA	narafilcon B|etafilcon A	Device|Device	myopia	Myopia	Parallel Assignment	Interventional	Treatment	Randomized	Vistakon Investigational Lens Worn as a Single Use Daily Wear	2		NA	0.4605	Chi-squared					NA	All	50	Completed	N/A
NCT01031004	4442352	8137850	Subject Reported Symptoms	NA	narafilcon B|etafilcon A	Device|Device	myopia	Myopia	Parallel Assignment	Interventional	Treatment	Randomized	Vistakon Investigational Lens Worn as a Single Use Daily Wear	2		NA	0.1069	Fisher Exact					NA	All	50	Completed	N/A
NCT01031004	4442353	8137851	Subject Reported Symptoms	NA	narafilcon B|etafilcon A	Device|Device	myopia	Myopia	Parallel Assignment	Interventional	Treatment	Randomized	Vistakon Investigational Lens Worn as a Single Use Daily Wear	2		NA	0.0466	Fisher Exact					NA	All	50	Completed	N/A
NCT01031069	4442343	8137815	Pseudovirion-Based Neutralization Assay (PBNA) Titers of Anti-HPV-16/18 Antibodies in HIV- Subjects, Based on TVC	vaccines	GSK Biologicals' HPV vaccine 580299|Merck's Human Papillomavirus Quadrivalent (Types 6, 11, 16, and 18) Vaccine (Gardasil)	Biological|Biological	hiv infections|acquired immunodeficiency syndrome	Infections, Papillomavirus|Papillomavirus Vaccines	Parallel Assignment	Interventional	Prevention	Randomized	Evaluation of Safety and Immunogenicity of a Human Papillomavirus (HPV) Vaccine in Human Immunodeficiency Virus (HIV) Infected Females	4	Adjusted GMT ratio	5.38	0.0001	ANOVA	3.2	9.06	97.5		NA	Female	873	Completed	Phase 4
NCT01031069	4442342	8137815	Pseudovirion-Based Neutralization Assay (PBNA) Titers of Anti-HPV-16/18 Antibodies in HIV- Subjects, Based on TVC	vaccines	GSK Biologicals' HPV vaccine 580299|Merck's Human Papillomavirus Quadrivalent (Types 6, 11, 16, and 18) Vaccine (Gardasil)	Biological|Biological	hiv infections|acquired immunodeficiency syndrome	Infections, Papillomavirus|Papillomavirus Vaccines	Parallel Assignment	Interventional	Prevention	Randomized	Evaluation of Safety and Immunogenicity of a Human Papillomavirus (HPV) Vaccine in Human Immunodeficiency Virus (HIV) Infected Females	4	Adjusted GMT ratio	3.05	0.0001	ANOVA	1.84	5.06	97.5		NA	Female	873	Completed	Phase 4
NCT01031069	4442344	8137832	Pseudovirion-Based Neutralization Assay (PBNA) Titers of Anti-HPV-16/18 Antibodies in HIV+ Subjects, Based on Total Vaccinated Cohort (TVC)	vaccines	GSK Biologicals' HPV vaccine 580299|Merck's Human Papillomavirus Quadrivalent (Types 6, 11, 16, and 18) Vaccine (Gardasil)	Biological|Biological	hiv infections|acquired immunodeficiency syndrome	Infections, Papillomavirus|Papillomavirus Vaccines	Parallel Assignment	Interventional	Prevention	Randomized	Evaluation of Safety and Immunogenicity of a Human Papillomavirus (HPV) Vaccine in Human Immunodeficiency Virus (HIV) Infected Females	4	Adjusted GMT ratio	2.74	0.0001	ANOVA	1.83	4.11	95		NA	Female	873	Completed	Phase 4
NCT01031069	4442345	8137832	Pseudovirion-Based Neutralization Assay (PBNA) Titers of Anti-HPV-16/18 Antibodies in HIV+ Subjects, Based on Total Vaccinated Cohort (TVC)	vaccines	GSK Biologicals' HPV vaccine 580299|Merck's Human Papillomavirus Quadrivalent (Types 6, 11, 16, and 18) Vaccine (Gardasil)	Biological|Biological	hiv infections|acquired immunodeficiency syndrome	Infections, Papillomavirus|Papillomavirus Vaccines	Parallel Assignment	Interventional	Prevention	Randomized	Evaluation of Safety and Immunogenicity of a Human Papillomavirus (HPV) Vaccine in Human Immunodeficiency Virus (HIV) Infected Females	4	Adjusted GMT ratio	7.44	0.0001	ANOVA	4.79	11.54	95		NA	Female	873	Completed	Phase 4
NCT01031069	4442346	8137833	Pseudovirion-Based Neutralization Assay (PBNA) Titers of Anti-HPV-16/18 Antibodies in HIV+ Subjects, Based on Adapted According-to-protocol (ATP) Cohort for Immunogenicity	vaccines	GSK Biologicals' HPV vaccine 580299|Merck's Human Papillomavirus Quadrivalent (Types 6, 11, 16, and 18) Vaccine (Gardasil)	Biological|Biological	hiv infections|acquired immunodeficiency syndrome	Infections, Papillomavirus|Papillomavirus Vaccines	Parallel Assignment	Interventional	Prevention	Randomized	Evaluation of Safety and Immunogenicity of a Human Papillomavirus (HPV) Vaccine in Human Immunodeficiency Virus (HIV) Infected Females	4	Adjusted GMT ratio	7.83	NA		4.84	12.66	95		NA	Female	873	Completed	Phase 4
NCT01031069	4442347	8137833	Pseudovirion-Based Neutralization Assay (PBNA) Titers of Anti-HPV-16/18 Antibodies in HIV+ Subjects, Based on Adapted According-to-protocol (ATP) Cohort for Immunogenicity	vaccines	GSK Biologicals' HPV vaccine 580299|Merck's Human Papillomavirus Quadrivalent (Types 6, 11, 16, and 18) Vaccine (Gardasil)	Biological|Biological	hiv infections|acquired immunodeficiency syndrome	Infections, Papillomavirus|Papillomavirus Vaccines	Parallel Assignment	Interventional	Prevention	Randomized	Evaluation of Safety and Immunogenicity of a Human Papillomavirus (HPV) Vaccine in Human Immunodeficiency Virus (HIV) Infected Females	4	Adjusted GMT ratio	2.95	NA		1.92	4.52	95		NA	Female	873	Completed	Phase 4
NCT01031680	4442336	8137783	Proportion of Participants With a Reduction From Baseline of 5% or More in Body Weight in Participants With Baseline BMI ≥27 kg/m²	2-(3-(4-ethoxybenzyl)-4-chlorophenyl)-6-hydroxymethyltetrahydro-2h-pyran-3,4,5-triol	Dapagliflozin|Placebo	Drug|Drug	cardiovascular diseases|diabetes mellitus, type 2|hypertension|diabetes mellitus	Cardiovascular Disease|Hypertension|Inadequate Glycaemic Control|Type 2 Diabetes Mellitus	Parallel Assignment	Interventional	Treatment	Randomized	Efficacy and Safety in Patients With Type 2 Diabetes Mellitus, Cardiovascular Disease and Hypertension	2	Risk Difference (RD)	12.5	0.0001	Regression, Logistic	8.3	16.6	95	Standard Error of the Mean	2.126	All	922	Completed	Phase 3
NCT01031680	4442337	8137784	Adjusted Mean Change in Seated Systolic Blood Pressure (SBP) at Week 24 (LOCF)	2-(3-(4-ethoxybenzyl)-4-chlorophenyl)-6-hydroxymethyltetrahydro-2h-pyran-3,4,5-triol	Dapagliflozin|Placebo	Drug|Drug	cardiovascular diseases|diabetes mellitus, type 2|hypertension|diabetes mellitus	Cardiovascular Disease|Hypertension|Inadequate Glycaemic Control|Type 2 Diabetes Mellitus	Parallel Assignment	Interventional	Treatment	Randomized	Efficacy and Safety in Patients With Type 2 Diabetes Mellitus, Cardiovascular Disease and Hypertension	2	Mean Difference (Final Values)	-1.95	0.0174	ANCOVA	-3.56	-0.34	95	Standard Error of the Mean	0.8203	All	922	Completed	Phase 3
NCT01031680	4442338	8137785	Adjusted Mean Percent Change in Body Weight	2-(3-(4-ethoxybenzyl)-4-chlorophenyl)-6-hydroxymethyltetrahydro-2h-pyran-3,4,5-triol	Dapagliflozin|Placebo	Drug|Drug	cardiovascular diseases|diabetes mellitus, type 2|hypertension|diabetes mellitus	Cardiovascular Disease|Hypertension|Inadequate Glycaemic Control|Type 2 Diabetes Mellitus	Parallel Assignment	Interventional	Treatment	Randomized	Efficacy and Safety in Patients With Type 2 Diabetes Mellitus, Cardiovascular Disease and Hypertension	2	Mean Difference (Final Values)	-2.27	0.0001	ANCOVA	-2.64	-1.89	95	Standard Error of the Mean	0.191	All	922	Completed	Phase 3
NCT01031680	4442339	8137786	Adjusted Mean Change in Seated Systolic Blood Pressure (SBP)	2-(3-(4-ethoxybenzyl)-4-chlorophenyl)-6-hydroxymethyltetrahydro-2h-pyran-3,4,5-triol	Dapagliflozin|Placebo	Drug|Drug	cardiovascular diseases|diabetes mellitus, type 2|hypertension|diabetes mellitus	Cardiovascular Disease|Hypertension|Inadequate Glycaemic Control|Type 2 Diabetes Mellitus	Parallel Assignment	Interventional	Treatment	Randomized	Efficacy and Safety in Patients With Type 2 Diabetes Mellitus, Cardiovascular Disease and Hypertension	2	Mean Difference (Final Values)	-1.97	0.0126	ANCOVA	-3.52	-0.42	95	Standard Error of the Mean	0.7898	All	922	Completed	Phase 3
NCT01031680	4442340	8137787	Proportion of Responders Meeting All Criteria of a 3-item Endpoint of Clinical Benefit	2-(3-(4-ethoxybenzyl)-4-chlorophenyl)-6-hydroxymethyltetrahydro-2h-pyran-3,4,5-triol	Dapagliflozin|Placebo	Drug|Drug	cardiovascular diseases|diabetes mellitus, type 2|hypertension|diabetes mellitus	Cardiovascular Disease|Hypertension|Inadequate Glycaemic Control|Type 2 Diabetes Mellitus	Parallel Assignment	Interventional	Treatment	Randomized	Efficacy and Safety in Patients With Type 2 Diabetes Mellitus, Cardiovascular Disease and Hypertension	2	Risk Difference (RD)	9.9	0.0001	Cochran-Mantel-Haenszel	7	12.9	95		NA	All	922	Completed	Phase 3
NCT01031680	4442341	8137788	Adjusted Mean Change in HbA1c Levels	2-(3-(4-ethoxybenzyl)-4-chlorophenyl)-6-hydroxymethyltetrahydro-2h-pyran-3,4,5-triol	Dapagliflozin|Placebo	Drug|Drug	cardiovascular diseases|diabetes mellitus, type 2|hypertension|diabetes mellitus	Cardiovascular Disease|Hypertension|Inadequate Glycaemic Control|Type 2 Diabetes Mellitus	Parallel Assignment	Interventional	Treatment	Randomized	Efficacy and Safety in Patients With Type 2 Diabetes Mellitus, Cardiovascular Disease and Hypertension	2	Mean Difference (Final Values)	-0.46	0.0001	ANCOVA	-0.56	-0.37	95	Standard Error of the Mean	0.0473	All	922	Completed	Phase 3
NCT01031979	4442331	8137755	Change in Becks Depression Inventory (BDI-II) Score	yohimbine	Yohimbine|Placebo	Drug|Drug	stress disorders, traumatic|stress disorders, post-traumatic	Post-Traumatic Stress Disorder	Parallel Assignment	Interventional	Treatment	Randomized	Prolonged Exposure for Post Traumatic Stress Disorder (PTSD) With/Without Yohimbine	2	Beta	-1.6	0.03	Hierarchical Linear Modeling	-2.71	-0.49	95		NA	Male	26	Completed	Phase 2
NCT01031979	4442332	8137756	Change in Post Traumatic Stress Disorder Checklist (PCL) Score	yohimbine	Yohimbine|Placebo	Drug|Drug	stress disorders, traumatic|stress disorders, post-traumatic	Post-Traumatic Stress Disorder	Parallel Assignment	Interventional	Treatment	Randomized	Prolonged Exposure for Post Traumatic Stress Disorder (PTSD) With/Without Yohimbine	2	Slope	-0.55	0.58	Hierarchical Linear Modeling					NA	Male	26	Completed	Phase 2
NCT01031979	4442333	8137757	Change in Clinician Administered PTSD Scale (CAPS) Score	yohimbine	Yohimbine|Placebo	Drug|Drug	stress disorders, traumatic|stress disorders, post-traumatic	Post-Traumatic Stress Disorder	Parallel Assignment	Interventional	Treatment	Randomized	Prolonged Exposure for Post Traumatic Stress Disorder (PTSD) With/Without Yohimbine	2	Slope	-0.87	0.39	Hierarchical Linear Modeling					NA	Male	26	Completed	Phase 2
NCT01031979	4442334	8137758	Trauma-Cued Heart Rate Reactivity	yohimbine	Yohimbine|Placebo	Drug|Drug	stress disorders, traumatic|stress disorders, post-traumatic	Post-Traumatic Stress Disorder	Parallel Assignment	Interventional	Treatment	Randomized	Prolonged Exposure for Post Traumatic Stress Disorder (PTSD) With/Without Yohimbine	2	Beta	-1.44	0.001	mixed effects/hierarchical linear model	-2.29	-0.59	95		NA	Male	26	Completed	Phase 2
NCT01032018	4442330	8137754	Depressive Symptom Reduction	sertraline|citalopram|bupropion	Problem Solving Therapy|Sertraline, citalopram, or bupropion|Standard care	Behavioral|Drug|Other	acute coronary syndrome|depression|depressive disorder|syndrome	Acute Coronary Syndrome|Depression	Parallel Assignment	Interventional	Other	Randomized	Comparison of Depression Interventions After Acute Coronary Syndrome	2	Difference of back-transformed means.	-3.5	0.01	Mixed Models Analysis	-6.1	-0.7	95		NA	All	150	Completed	Phase 1/Phase 2
NCT01032070	4442329	8137751	Percentage of Participants With an Objective Response	etoposide|erlotinib hydrochloride	erlotinib|etoposide	Drug|Drug	ependymoma	Recurrent or Refractory Pediatric Ependymoma	Parallel Assignment	Interventional	Treatment	Randomized	Erlotinib Versus Oral Etoposide in Patients With Recurrent or Refractory Pediatric Ependymoma	2		NA	0.22	Fisher Exact					NA	All	25	Terminated	Phase 2
NCT01032135	4442309	8137708	Percent Days Cocaine Use	NA	Motivational Interviewing|Telephone counseling|Cognitive Behavioral Therapy (CBT) Counseling|medication management|Intensive OutPatient Therapy	Behavioral|Behavioral|Behavioral|Drug|Behavioral	substance-related disorders|cocaine-related disorders	Substance Use Disorders	Parallel Assignment	Interventional	Treatment	Randomized	Adaptive Treatment for Alcohol and Cocaine Dependence	4	Odds Ratio (OR)	0.6	0.42	Chi-squared	-0.85	2.04	95		NA	Female	500	Completed	Phase 2/Phase 3
NCT01032135	4442310	8137708	Percent Days Cocaine Use	NA	Motivational Interviewing|Telephone counseling|Cognitive Behavioral Therapy (CBT) Counseling|medication management|Intensive OutPatient Therapy	Behavioral|Behavioral|Behavioral|Drug|Behavioral	substance-related disorders|cocaine-related disorders	Substance Use Disorders	Parallel Assignment	Interventional	Treatment	Randomized	Adaptive Treatment for Alcohol and Cocaine Dependence	4	Odds Ratio (OR)	-0.84	0.16	Chi-squared	-1.98	0.3	95		NA	Female	500	Completed	Phase 2/Phase 3
NCT01032135	4442311	8137708	Percent Days Cocaine Use	NA	Motivational Interviewing|Telephone counseling|Cognitive Behavioral Therapy (CBT) Counseling|medication management|Intensive OutPatient Therapy	Behavioral|Behavioral|Behavioral|Drug|Behavioral	substance-related disorders|cocaine-related disorders	Substance Use Disorders	Parallel Assignment	Interventional	Treatment	Randomized	Adaptive Treatment for Alcohol and Cocaine Dependence	4	Odds Ratio (OR)	-0.13	0.75	Chi-squared	-0.94	0.6	95		NA	Female	500	Completed	Phase 2/Phase 3
NCT01032135	4442312	8137711	Any Cocaine Use	NA	Motivational Interviewing|Telephone counseling|Cognitive Behavioral Therapy (CBT) Counseling|medication management|Intensive OutPatient Therapy	Behavioral|Behavioral|Behavioral|Drug|Behavioral	substance-related disorders|cocaine-related disorders	Substance Use Disorders	Parallel Assignment	Interventional	Treatment	Randomized	Adaptive Treatment for Alcohol and Cocaine Dependence	4	Odds Ratio (OR)	1.48	0.36	Chi-squared	0.64	3.4	95		NA	Female	500	Completed	Phase 2/Phase 3
NCT01032135	4442314	8137711	Any Cocaine Use	NA	Motivational Interviewing|Telephone counseling|Cognitive Behavioral Therapy (CBT) Counseling|medication management|Intensive OutPatient Therapy	Behavioral|Behavioral|Behavioral|Drug|Behavioral	substance-related disorders|cocaine-related disorders	Substance Use Disorders	Parallel Assignment	Interventional	Treatment	Randomized	Adaptive Treatment for Alcohol and Cocaine Dependence	4	Odds Ratio (OR)	0.66	0.13	Chi-squared	0.38	1.14	95		NA	Female	500	Completed	Phase 2/Phase 3
NCT01032135	4442313	8137711	Any Cocaine Use	NA	Motivational Interviewing|Telephone counseling|Cognitive Behavioral Therapy (CBT) Counseling|medication management|Intensive OutPatient Therapy	Behavioral|Behavioral|Behavioral|Drug|Behavioral	substance-related disorders|cocaine-related disorders	Substance Use Disorders	Parallel Assignment	Interventional	Treatment	Randomized	Adaptive Treatment for Alcohol and Cocaine Dependence	4	Odds Ratio (OR)	0.83	0.71	Chi-squared	0.33	2.12	95		NA	Female	500	Completed	Phase 2/Phase 3
NCT01032135	4442316	8137715	Percent Days Heavy Drinking	NA	Motivational Interviewing|Telephone counseling|Cognitive Behavioral Therapy (CBT) Counseling|medication management|Intensive OutPatient Therapy	Behavioral|Behavioral|Behavioral|Drug|Behavioral	substance-related disorders|cocaine-related disorders	Substance Use Disorders	Parallel Assignment	Interventional	Treatment	Randomized	Adaptive Treatment for Alcohol and Cocaine Dependence	4	Odds Ratio (OR)	-1.09	0.003	Chi-squared	-1.8	-0.39	95		NA	Female	500	Completed	Phase 2/Phase 3
NCT01032135	4442315	8137715	Percent Days Heavy Drinking	NA	Motivational Interviewing|Telephone counseling|Cognitive Behavioral Therapy (CBT) Counseling|medication management|Intensive OutPatient Therapy	Behavioral|Behavioral|Behavioral|Drug|Behavioral	substance-related disorders|cocaine-related disorders	Substance Use Disorders	Parallel Assignment	Interventional	Treatment	Randomized	Adaptive Treatment for Alcohol and Cocaine Dependence	4	Odds Ratio (OR)	0.02	0.1	Chi-squared	-1.1	1.14	95		NA	Female	500	Completed	Phase 2/Phase 3
NCT01032135	4442318	8137720	Any Heavy Drinking Days	NA	Motivational Interviewing|Telephone counseling|Cognitive Behavioral Therapy (CBT) Counseling|medication management|Intensive OutPatient Therapy	Behavioral|Behavioral|Behavioral|Drug|Behavioral	substance-related disorders|cocaine-related disorders	Substance Use Disorders	Parallel Assignment	Interventional	Treatment	Randomized	Adaptive Treatment for Alcohol and Cocaine Dependence	4	Odds Ratio (OR)	0.67	0.36	Chi-squared	0.29	1.54	95		NA	Female	500	Completed	Phase 2/Phase 3
NCT01032135	4442317	8137720	Any Heavy Drinking Days	NA	Motivational Interviewing|Telephone counseling|Cognitive Behavioral Therapy (CBT) Counseling|medication management|Intensive OutPatient Therapy	Behavioral|Behavioral|Behavioral|Drug|Behavioral	substance-related disorders|cocaine-related disorders	Substance Use Disorders	Parallel Assignment	Interventional	Treatment	Randomized	Adaptive Treatment for Alcohol and Cocaine Dependence	4	Odds Ratio (OR)	1.43	0.45	Chi-squared	0.58	3.54	95		NA	Female	500	Completed	Phase 2/Phase 3
NCT01032135	4442319	8137720	Any Heavy Drinking Days	NA	Motivational Interviewing|Telephone counseling|Cognitive Behavioral Therapy (CBT) Counseling|medication management|Intensive OutPatient Therapy	Behavioral|Behavioral|Behavioral|Drug|Behavioral	substance-related disorders|cocaine-related disorders	Substance Use Disorders	Parallel Assignment	Interventional	Treatment	Randomized	Adaptive Treatment for Alcohol and Cocaine Dependence	4	Odds Ratio (OR)	0.33	0.0001	Chi-squared	0.19	0.58	95		NA	Female	500	Completed	Phase 2/Phase 3
NCT01032135	4442322	8137725	Percent Days Drinking	NA	Motivational Interviewing|Telephone counseling|Cognitive Behavioral Therapy (CBT) Counseling|medication management|Intensive OutPatient Therapy	Behavioral|Behavioral|Behavioral|Drug|Behavioral	substance-related disorders|cocaine-related disorders	Substance Use Disorders	Parallel Assignment	Interventional	Treatment	Randomized	Adaptive Treatment for Alcohol and Cocaine Dependence	4	Odds Ratio (OR)	-1.08	0.009	Chi-squared	-1.87	-0.29	95		NA	Female	500	Completed	Phase 2/Phase 3
NCT01032135	4442320	8137725	Percent Days Drinking	NA	Motivational Interviewing|Telephone counseling|Cognitive Behavioral Therapy (CBT) Counseling|medication management|Intensive OutPatient Therapy	Behavioral|Behavioral|Behavioral|Drug|Behavioral	substance-related disorders|cocaine-related disorders	Substance Use Disorders	Parallel Assignment	Interventional	Treatment	Randomized	Adaptive Treatment for Alcohol and Cocaine Dependence	4	Odds Ratio (OR)	-0.34	0.58	Chi-squared	-1.52	0.85	95		NA	Female	500	Completed	Phase 2/Phase 3
NCT01032135	4442321	8137725	Percent Days Drinking	NA	Motivational Interviewing|Telephone counseling|Cognitive Behavioral Therapy (CBT) Counseling|medication management|Intensive OutPatient Therapy	Behavioral|Behavioral|Behavioral|Drug|Behavioral	substance-related disorders|cocaine-related disorders	Substance Use Disorders	Parallel Assignment	Interventional	Treatment	Randomized	Adaptive Treatment for Alcohol and Cocaine Dependence	4	Odds Ratio (OR)	-0.84	0.23	Chi-squared	-2.2	0.52	95		NA	Female	500	Completed	Phase 2/Phase 3
NCT01032135	4442323	8137730	Any Drinking	NA	Motivational Interviewing|Telephone counseling|Cognitive Behavioral Therapy (CBT) Counseling|medication management|Intensive OutPatient Therapy	Behavioral|Behavioral|Behavioral|Drug|Behavioral	substance-related disorders|cocaine-related disorders	Substance Use Disorders	Parallel Assignment	Interventional	Treatment	Randomized	Adaptive Treatment for Alcohol and Cocaine Dependence	4	Odds Ratio (OR)	1.12	0.79	Chi-squared	0.48	2.6	95		NA	Female	500	Completed	Phase 2/Phase 3
NCT01032135	4442325	8137730	Any Drinking	NA	Motivational Interviewing|Telephone counseling|Cognitive Behavioral Therapy (CBT) Counseling|medication management|Intensive OutPatient Therapy	Behavioral|Behavioral|Behavioral|Drug|Behavioral	substance-related disorders|cocaine-related disorders	Substance Use Disorders	Parallel Assignment	Interventional	Treatment	Randomized	Adaptive Treatment for Alcohol and Cocaine Dependence	4	Odds Ratio (OR)	0.4	0.0007	Chi-squared	0.23	0.68	95		NA	Female	500	Completed	Phase 2/Phase 3
NCT01032135	4442324	8137730	Any Drinking	NA	Motivational Interviewing|Telephone counseling|Cognitive Behavioral Therapy (CBT) Counseling|medication management|Intensive OutPatient Therapy	Behavioral|Behavioral|Behavioral|Drug|Behavioral	substance-related disorders|cocaine-related disorders	Substance Use Disorders	Parallel Assignment	Interventional	Treatment	Randomized	Adaptive Treatment for Alcohol and Cocaine Dependence	4	Odds Ratio (OR)	0.54	0.16	Chi-squared	0.23	1.27	95		NA	Female	500	Completed	Phase 2/Phase 3
NCT01032135	4442326	8137735	Treatment Engagement of Those Non-engaged at 2 Weeks and at 8 Weeks	NA	Motivational Interviewing|Telephone counseling|Cognitive Behavioral Therapy (CBT) Counseling|medication management|Intensive OutPatient Therapy	Behavioral|Behavioral|Behavioral|Drug|Behavioral	substance-related disorders|cocaine-related disorders	Substance Use Disorders	Parallel Assignment	Interventional	Treatment	Randomized	Adaptive Treatment for Alcohol and Cocaine Dependence	4		NA	0.005	Chi-squared					NA	Female	500	Completed	Phase 2/Phase 3
NCT01032135	4442327	8137736	Treatment Engagement for Participants Engaged at 2 Weeks, But Disengage Before 8 Weeks	NA	Motivational Interviewing|Telephone counseling|Cognitive Behavioral Therapy (CBT) Counseling|medication management|Intensive OutPatient Therapy	Behavioral|Behavioral|Behavioral|Drug|Behavioral	substance-related disorders|cocaine-related disorders	Substance Use Disorders	Parallel Assignment	Interventional	Treatment	Randomized	Adaptive Treatment for Alcohol and Cocaine Dependence	4		NA	0.02	Chi-squared					NA	Female	500	Completed	Phase 2/Phase 3
NCT01032135	4442328	8137737	Treatment Engagement	NA	Motivational Interviewing|Telephone counseling|Cognitive Behavioral Therapy (CBT) Counseling|medication management|Intensive OutPatient Therapy	Behavioral|Behavioral|Behavioral|Drug|Behavioral	substance-related disorders|cocaine-related disorders	Substance Use Disorders	Parallel Assignment	Interventional	Treatment	Randomized	Adaptive Treatment for Alcohol and Cocaine Dependence	4		NA	0.11	Chi-squared					NA	Female	500	Completed	Phase 2/Phase 3
NCT01032239	4442292	8137690	Change in Stroke Specific Quality of Life (SS-QoL ) From Baseline to Month 6	baclofen	intrathecal baclofen	Drug	muscle spasticity	Severe Spasticity	Parallel Assignment	Interventional	Treatment	Randomized	SISTERS: Spasticity In Stroke Study - Randomized Study	2		NA	0.2105	t-test, 2 sided					NA	All	61	Completed	Phase 4
NCT01032239	4442294	8137691	Change in SF-12 (12-item Short Form) From Baseline to Month 6	baclofen	intrathecal baclofen	Drug	muscle spasticity	Severe Spasticity	Parallel Assignment	Interventional	Treatment	Randomized	SISTERS: Spasticity In Stroke Study - Randomized Study	2		NA	0.1068	t-test, 2 sided					NA	All	61	Completed	Phase 4
NCT01032239	4442293	8137691	Change in SF-12 (12-item Short Form) From Baseline to Month 6	baclofen	intrathecal baclofen	Drug	muscle spasticity	Severe Spasticity	Parallel Assignment	Interventional	Treatment	Randomized	SISTERS: Spasticity In Stroke Study - Randomized Study	2		NA	0.6824	t-test, 2 sided					NA	All	61	Completed	Phase 4
NCT01032239	4442295	8137692	Change in Euro QoL Group-5 Dimensional, 3 Level Version (EQ-5D-3L) From Baseline to Month 6	baclofen	intrathecal baclofen	Drug	muscle spasticity	Severe Spasticity	Parallel Assignment	Interventional	Treatment	Randomized	SISTERS: Spasticity In Stroke Study - Randomized Study	2		NA	0.3807	t-test, 2 sided					NA	All	61	Completed	Phase 4
NCT01032239	4442296	8137692	Change in Euro QoL Group-5 Dimensional, 3 Level Version (EQ-5D-3L) From Baseline to Month 6	baclofen	intrathecal baclofen	Drug	muscle spasticity	Severe Spasticity	Parallel Assignment	Interventional	Treatment	Randomized	SISTERS: Spasticity In Stroke Study - Randomized Study	2		NA	0.0197	Wilcoxon (Mann-Whitney)					NA	All	61	Completed	Phase 4
NCT01032239	4442297	8137693	Number of Participants Who Achieved Their Primary Therapeutic Goal Assessed With the Goal Attainment Scale (GAS)	baclofen	intrathecal baclofen	Drug	muscle spasticity	Severe Spasticity	Parallel Assignment	Interventional	Treatment	Randomized	SISTERS: Spasticity In Stroke Study - Randomized Study	2		NA	0.7661	Fisher Exact					NA	All	61	Completed	Phase 4
NCT01032239	4442299	8137694	Change in Numeric Pain Rating Scale (NPRS) From Baseline to Month 6	baclofen	intrathecal baclofen	Drug	muscle spasticity	Severe Spasticity	Parallel Assignment	Interventional	Treatment	Randomized	SISTERS: Spasticity In Stroke Study - Randomized Study	2		NA	0.0136	Wilcoxon (Mann-Whitney)					NA	All	61	Completed	Phase 4
NCT01032239	4442300	8137694	Change in Numeric Pain Rating Scale (NPRS) From Baseline to Month 6	baclofen	intrathecal baclofen	Drug	muscle spasticity	Severe Spasticity	Parallel Assignment	Interventional	Treatment	Randomized	SISTERS: Spasticity In Stroke Study - Randomized Study	2		NA	0.038	Wilcoxon (Mann-Whitney)					NA	All	61	Completed	Phase 4
NCT01032239	4442298	8137694	Change in Numeric Pain Rating Scale (NPRS) From Baseline to Month 6	baclofen	intrathecal baclofen	Drug	muscle spasticity	Severe Spasticity	Parallel Assignment	Interventional	Treatment	Randomized	SISTERS: Spasticity In Stroke Study - Randomized Study	2		NA	0.2427	Wilcoxon (Mann-Whitney)					NA	All	61	Completed	Phase 4
NCT01032239	4442301	8137695	Number of Participants Who Were Able to Transfer From the Wheelchair to Bed Without Human Assistance	baclofen	intrathecal baclofen	Drug	muscle spasticity	Severe Spasticity	Parallel Assignment	Interventional	Treatment	Randomized	SISTERS: Spasticity In Stroke Study - Randomized Study	2		NA	0.3676	Cochran-Mantel-Haenszel					NA	All	61	Completed	Phase 4
NCT01032239	4442302	8137696	Change in Average 10 Meter Time Walking Test (10MTWT) From Baseline to Month 6	baclofen	intrathecal baclofen	Drug	muscle spasticity	Severe Spasticity	Parallel Assignment	Interventional	Treatment	Randomized	SISTERS: Spasticity In Stroke Study - Randomized Study	2		NA	0.6256	Wilcoxon (Mann-Whitney)					NA	All	61	Completed	Phase 4
NCT01032239	4442303	8137697	Change in Functional Independence Measure (FIM) Score From Baseline to Month 6	baclofen	intrathecal baclofen	Drug	muscle spasticity	Severe Spasticity	Parallel Assignment	Interventional	Treatment	Randomized	SISTERS: Spasticity In Stroke Study - Randomized Study	2		NA	0.054	Wilcoxon (Mann-Whitney)					NA	All	61	Completed	Phase 4
NCT01032239	4442304	8137698	Change in Average Ashworth Scale (AS) in Affected Upper Extremities From Baseline to Month 6	baclofen	intrathecal baclofen	Drug	muscle spasticity	Severe Spasticity	Parallel Assignment	Interventional	Treatment	Randomized	SISTERS: Spasticity In Stroke Study - Randomized Study	2	Hodges-Lehmann	-0.6	0.0042	Wilcoxon (Mann-Whitney)	-1	-0.2	95		NA	All	61	Completed	Phase 4
NCT01032239	4442305	8137699	Change in Average Ashworth Scale (AS) in Affected Lower Extremities From Baseline to Month 6	baclofen	intrathecal baclofen	Drug	muscle spasticity	Severe Spasticity	Parallel Assignment	Interventional	Treatment	Randomized	SISTERS: Spasticity In Stroke Study - Randomized Study	2	Hodges-Lehmann	-0.667	0.014	Wilcoxon (Mann-Whitney)	-1	-0.1667	95.1		NA	All	61	Completed	Phase 4
NCT01032265	4442285	8137681	Patient's Global Impression of Improvement Scale (PGI-I)	NA	Web-based treatment with PFMT and elements of CBT|Pamphlet treatment	Behavioral|Behavioral	urinary incontinence, stress|enuresis|urinary incontinence	Female Stress Urinary Incontinence	Parallel Assignment	Interventional	Treatment	Randomized	Web-based Management of Female Stress Urinary Incontinence	2		NA	0.01	Wilcoxon (Mann-Whitney)					NA	Female	250	Completed	N/A
NCT01032265	4442286	8137682	Incontinence Episode Frequency (IEF)	NA	Web-based treatment with PFMT and elements of CBT|Pamphlet treatment	Behavioral|Behavioral	urinary incontinence, stress|enuresis|urinary incontinence	Female Stress Urinary Incontinence	Parallel Assignment	Interventional	Treatment	Randomized	Web-based Management of Female Stress Urinary Incontinence	2		NA	0.23	negative binomial regression					NA	Female	250	Completed	N/A
NCT01032265	4442287	8137683	Patient Satisfaction	NA	Web-based treatment with PFMT and elements of CBT|Pamphlet treatment	Behavioral|Behavioral	urinary incontinence, stress|enuresis|urinary incontinence	Female Stress Urinary Incontinence	Parallel Assignment	Interventional	Treatment	Randomized	Web-based Management of Female Stress Urinary Incontinence	2		NA	0.001	Wilcoxon (Mann-Whitney)					NA	Female	250	Completed	N/A
NCT01032265	4442288	8137684	Usage of Incontinence Aids	NA	Web-based treatment with PFMT and elements of CBT|Pamphlet treatment	Behavioral|Behavioral	urinary incontinence, stress|enuresis|urinary incontinence	Female Stress Urinary Incontinence	Parallel Assignment	Interventional	Treatment	Randomized	Web-based Management of Female Stress Urinary Incontinence	2		NA	0.02	Wilcoxon (Mann-Whitney)					NA	Female	250	Completed	N/A
NCT01032265	4442289	8137685	EuroQol Five Dimensions Visual Analogue Scale (EQ5D-VAS)	NA	Web-based treatment with PFMT and elements of CBT|Pamphlet treatment	Behavioral|Behavioral	urinary incontinence, stress|enuresis|urinary incontinence	Female Stress Urinary Incontinence	Parallel Assignment	Interventional	Treatment	Randomized	Web-based Management of Female Stress Urinary Incontinence	2		NA	0.3	Mixed Models Analysis					NA	Female	250	Completed	N/A
NCT01032265	4442290	8137686	International Consultation on Incontinence Modular Questionnaire Lower Urinary Tract Symptoms Quality of Life (ICIQ-LUTSqol)	NA	Web-based treatment with PFMT and elements of CBT|Pamphlet treatment	Behavioral|Behavioral	urinary incontinence, stress|enuresis|urinary incontinence	Female Stress Urinary Incontinence	Parallel Assignment	Interventional	Treatment	Randomized	Web-based Management of Female Stress Urinary Incontinence	2		NA	0.52	Mixed Models Analysis					NA	Female	250	Completed	N/A
NCT01032265	4442291	8137687	International Consultation on Incontinence Modular Questionnaire Urinary Incontinence Short Form (ICIQ-UI SF)	NA	Web-based treatment with PFMT and elements of CBT|Pamphlet treatment	Behavioral|Behavioral	urinary incontinence, stress|enuresis|urinary incontinence	Female Stress Urinary Incontinence	Parallel Assignment	Interventional	Treatment	Randomized	Web-based Management of Female Stress Urinary Incontinence	2		NA	0.27	Mixed Models Analysis					NA	Female	250	Completed	N/A
NCT01032330	4442264	8137658	PACT at Near - 3 Years	NA	occlusion treatment	Device	exotropia	Exotropia	Parallel Assignment	Interventional	Treatment	Randomized	Observation Versus Occlusion Therapy for Intermittent Exotropia	2		NA	0.6	ANCOVA					NA	All	611	Completed	N/A
NCT01032330	4442263	8137658	PACT at Near - 3 Years	NA	occlusion treatment	Device	exotropia	Exotropia	Parallel Assignment	Interventional	Treatment	Randomized	Observation Versus Occlusion Therapy for Intermittent Exotropia	2		NA	0.09	ANCOVA					NA	All	611	Completed	N/A
NCT01032330	4442266	8137659	PACT at Near - 6 Months	NA	occlusion treatment	Device	exotropia	Exotropia	Parallel Assignment	Interventional	Treatment	Randomized	Observation Versus Occlusion Therapy for Intermittent Exotropia	2		NA	0.11	ANCOVA					NA	All	611	Completed	N/A
NCT01032330	4442265	8137659	PACT at Near - 6 Months	NA	occlusion treatment	Device	exotropia	Exotropia	Parallel Assignment	Interventional	Treatment	Randomized	Observation Versus Occlusion Therapy for Intermittent Exotropia	2		NA	0.1	ANCOVA					NA	All	611	Completed	N/A
NCT01032330	4442267	8137660	PACT at Distance - 3 Years	NA	occlusion treatment	Device	exotropia	Exotropia	Parallel Assignment	Interventional	Treatment	Randomized	Observation Versus Occlusion Therapy for Intermittent Exotropia	2		NA	0.01	ANCOVA					NA	All	611	Completed	N/A
NCT01032330	4442268	8137660	PACT at Distance - 3 Years	NA	occlusion treatment	Device	exotropia	Exotropia	Parallel Assignment	Interventional	Treatment	Randomized	Observation Versus Occlusion Therapy for Intermittent Exotropia	2		NA	0.002	ANCOVA					NA	All	611	Completed	N/A
NCT01032330	4442269	8137661	PACT Exodeviation at Distance - 6 Months	NA	occlusion treatment	Device	exotropia	Exotropia	Parallel Assignment	Interventional	Treatment	Randomized	Observation Versus Occlusion Therapy for Intermittent Exotropia	2		NA	0.02	ANCOVA					NA	All	611	Completed	N/A
NCT01032330	4442270	8137661	PACT Exodeviation at Distance - 6 Months	NA	occlusion treatment	Device	exotropia	Exotropia	Parallel Assignment	Interventional	Treatment	Randomized	Observation Versus Occlusion Therapy for Intermittent Exotropia	2		NA	0.012	ANCOVA					NA	All	611	Completed	N/A
NCT01032330	4442271	8137662	Exotropia Control at Near - 3 Years	NA	occlusion treatment	Device	exotropia	Exotropia	Parallel Assignment	Interventional	Treatment	Randomized	Observation Versus Occlusion Therapy for Intermittent Exotropia	2		NA	0.61	ANCOVA					NA	All	611	Completed	N/A
NCT01032330	4442272	8137662	Exotropia Control at Near - 3 Years	NA	occlusion treatment	Device	exotropia	Exotropia	Parallel Assignment	Interventional	Treatment	Randomized	Observation Versus Occlusion Therapy for Intermittent Exotropia	2		NA	0.42	ANCOVA					NA	All	611	Completed	N/A
NCT01032330	4442274	8137663	Exotropia Control at Near - 6 Months	NA	occlusion treatment	Device	exotropia	Exotropia	Parallel Assignment	Interventional	Treatment	Randomized	Observation Versus Occlusion Therapy for Intermittent Exotropia	2		NA	0.013	ANCOVA					NA	All	611	Completed	N/A
NCT01032330	4442273	8137663	Exotropia Control at Near - 6 Months	NA	occlusion treatment	Device	exotropia	Exotropia	Parallel Assignment	Interventional	Treatment	Randomized	Observation Versus Occlusion Therapy for Intermittent Exotropia	2		NA	0.26	ANCOVA					NA	All	611	Completed	N/A
NCT01032330	4442275	8137664	Exotropia Control at Distance - 3 Years	NA	occlusion treatment	Device	exotropia	Exotropia	Parallel Assignment	Interventional	Treatment	Randomized	Observation Versus Occlusion Therapy for Intermittent Exotropia	2		NA	0.33	ANCOVA					NA	All	611	Completed	N/A
NCT01032330	4442276	8137664	Exotropia Control at Distance - 3 Years	NA	occlusion treatment	Device	exotropia	Exotropia	Parallel Assignment	Interventional	Treatment	Randomized	Observation Versus Occlusion Therapy for Intermittent Exotropia	2		NA	0.001	ANCOVA					NA	All	611	Completed	N/A
NCT01032330	4442278	8137665	Exotropia Control at Distance - 6 Months	NA	occlusion treatment	Device	exotropia	Exotropia	Parallel Assignment	Interventional	Treatment	Randomized	Observation Versus Occlusion Therapy for Intermittent Exotropia	2		NA	0.09	ANCOVA					NA	All	611	Completed	N/A
NCT01032330	4442277	8137665	Exotropia Control at Distance - 6 Months	NA	occlusion treatment	Device	exotropia	Exotropia	Parallel Assignment	Interventional	Treatment	Randomized	Observation Versus Occlusion Therapy for Intermittent Exotropia	2		NA	0.02	ANCOVA					NA	All	611	Completed	N/A
NCT01032330	4442279	8137666	Near Stereoacuity - 3 Years	NA	occlusion treatment	Device	exotropia	Exotropia	Parallel Assignment	Interventional	Treatment	Randomized	Observation Versus Occlusion Therapy for Intermittent Exotropia	2		NA	0.001	ANCOVA					NA	All	611	Completed	N/A
NCT01032330	4442280	8137667	Near Stereoacuity - 6 Months	NA	occlusion treatment	Device	exotropia	Exotropia	Parallel Assignment	Interventional	Treatment	Randomized	Observation Versus Occlusion Therapy for Intermittent Exotropia	2		NA	0.38	ANCOVA					NA	All	611	Completed	N/A
NCT01032330	4442281	8137668	Distance Stereoacuity - 3 Years	NA	occlusion treatment	Device	exotropia	Exotropia	Parallel Assignment	Interventional	Treatment	Randomized	Observation Versus Occlusion Therapy for Intermittent Exotropia	2		NA	0.001	ANCOVA					NA	All	611	Completed	N/A
NCT01032330	4442282	8137670	Deterioration by 6 Months - Younger Cohort	NA	occlusion treatment	Device	exotropia	Exotropia	Parallel Assignment	Interventional	Treatment	Randomized	Observation Versus Occlusion Therapy for Intermittent Exotropia	2	Risk Difference (RD)	0.024	0.27	One-sided Barnard's Test	-0.038	0.094	95		NA	All	611	Completed	N/A
NCT01032330	4442283	8137671	Deterioration by 3 Years - Older Cohort	NA	occlusion treatment	Device	exotropia	Exotropia	Parallel Assignment	Interventional	Treatment	Randomized	Observation Versus Occlusion Therapy for Intermittent Exotropia	2	cumulative probability	0.15	NA		0.1	0.22	95		NA	All	611	Completed	N/A
NCT01032330	4442284	8137672	Deterioration by 6 Months - Older Cohort	NA	occlusion treatment	Device	exotropia	Exotropia	Parallel Assignment	Interventional	Treatment	Randomized	Observation Versus Occlusion Therapy for Intermittent Exotropia	2	Risk Difference (RD)	0.054	0.004	One-sided Barnard's Test	0.02		95		NA	All	611	Completed	N/A
NCT01032603	4517619	8270711	Participants Suboptimal Surgical Outcome at 3 Years	NA	Bilateral lateral rectus recession (BLRc)|Unilateral lateral rectus recession with medial rectus resection (R&R)	Procedure|Procedure	exotropia	Exotropia	Parallel Assignment	Interventional	Treatment	Randomized	Bilateral Lateral Rectus Recession Versus Unilateral Recess-Resect for Intermittent Exotropia	2	Difference in percentage of participants	12	NA		-1	25	95		NA	All	197	Active, not recruiting	N/A
NCT01032603	4517620	8270712	Number of Participants With Complete or Near-Complete Resolution at 3 Years	NA	Bilateral lateral rectus recession (BLRc)|Unilateral lateral rectus recession with medial rectus resection (R&R)	Procedure|Procedure	exotropia	Exotropia	Parallel Assignment	Interventional	Treatment	Randomized	Bilateral Lateral Rectus Recession Versus Unilateral Recess-Resect for Intermittent Exotropia	2	Difference in percentage of participants	-15	NA		-30	-0.0003	95		NA	All	197	Active, not recruiting	N/A
NCT01032603	4517621	8270713	Cumulative Number of Patients With Reoperation by 3 Years	NA	Bilateral lateral rectus recession (BLRc)|Unilateral lateral rectus recession with medial rectus resection (R&R)	Procedure|Procedure	exotropia	Exotropia	Parallel Assignment	Interventional	Treatment	Randomized	Bilateral Lateral Rectus Recession Versus Unilateral Recess-Resect for Intermittent Exotropia	2	Difference in percentage	5	NA		-2	13	95		NA	All	197	Active, not recruiting	N/A
NCT01032603	4517625	8270714	Health Related Quality of Life	NA	Bilateral lateral rectus recession (BLRc)|Unilateral lateral rectus recession with medial rectus resection (R&R)	Procedure|Procedure	exotropia	Exotropia	Parallel Assignment	Interventional	Treatment	Randomized	Bilateral Lateral Rectus Recession Versus Unilateral Recess-Resect for Intermittent Exotropia	2		NA	0.51	Wilcoxon (Mann-Whitney)					NA	All	197	Active, not recruiting	N/A
NCT01032603	4517624	8270714	Health Related Quality of Life	NA	Bilateral lateral rectus recession (BLRc)|Unilateral lateral rectus recession with medial rectus resection (R&R)	Procedure|Procedure	exotropia	Exotropia	Parallel Assignment	Interventional	Treatment	Randomized	Bilateral Lateral Rectus Recession Versus Unilateral Recess-Resect for Intermittent Exotropia	2		NA	0.42	Wilcoxon (Mann-Whitney)					NA	All	197	Active, not recruiting	N/A
NCT01032603	4517622	8270714	Health Related Quality of Life	NA	Bilateral lateral rectus recession (BLRc)|Unilateral lateral rectus recession with medial rectus resection (R&R)	Procedure|Procedure	exotropia	Exotropia	Parallel Assignment	Interventional	Treatment	Randomized	Bilateral Lateral Rectus Recession Versus Unilateral Recess-Resect for Intermittent Exotropia	2		NA	0.64	Wilcoxon (Mann-Whitney)					NA	All	197	Active, not recruiting	N/A
NCT01032603	4517623	8270714	Health Related Quality of Life	NA	Bilateral lateral rectus recession (BLRc)|Unilateral lateral rectus recession with medial rectus resection (R&R)	Procedure|Procedure	exotropia	Exotropia	Parallel Assignment	Interventional	Treatment	Randomized	Bilateral Lateral Rectus Recession Versus Unilateral Recess-Resect for Intermittent Exotropia	2		NA	0.68	Wilcoxon (Mann-Whitney)					NA	All	197	Active, not recruiting	N/A
NCT01032603	4517626	8270714	Health Related Quality of Life	NA	Bilateral lateral rectus recession (BLRc)|Unilateral lateral rectus recession with medial rectus resection (R&R)	Procedure|Procedure	exotropia	Exotropia	Parallel Assignment	Interventional	Treatment	Randomized	Bilateral Lateral Rectus Recession Versus Unilateral Recess-Resect for Intermittent Exotropia	2		NA	0.77	Wilcoxon (Mann-Whitney)					NA	All	197	Active, not recruiting	N/A
NCT01032603	4517627	8270714	Health Related Quality of Life	NA	Bilateral lateral rectus recession (BLRc)|Unilateral lateral rectus recession with medial rectus resection (R&R)	Procedure|Procedure	exotropia	Exotropia	Parallel Assignment	Interventional	Treatment	Randomized	Bilateral Lateral Rectus Recession Versus Unilateral Recess-Resect for Intermittent Exotropia	2		NA	0.3	Wilcoxon (Mann-Whitney)					NA	All	197	Active, not recruiting	N/A
NCT01032603	4517628	8270716	Mean Distance Stereoacuity at 3 Years	NA	Bilateral lateral rectus recession (BLRc)|Unilateral lateral rectus recession with medial rectus resection (R&R)	Procedure|Procedure	exotropia	Exotropia	Parallel Assignment	Interventional	Treatment	Randomized	Bilateral Lateral Rectus Recession Versus Unilateral Recess-Resect for Intermittent Exotropia	2		NA	0.82	ANOVA					NA	All	197	Active, not recruiting	N/A
NCT01032603	4517629	8270719	Mean Near Stereoacuity at 3 Years	NA	Bilateral lateral rectus recession (BLRc)|Unilateral lateral rectus recession with medial rectus resection (R&R)	Procedure|Procedure	exotropia	Exotropia	Parallel Assignment	Interventional	Treatment	Randomized	Bilateral Lateral Rectus Recession Versus Unilateral Recess-Resect for Intermittent Exotropia	2		NA	0.93	ANOVA					NA	All	197	Active, not recruiting	N/A
NCT01032603	4517630	8270722	Mean Near PACT at 3 Years	NA	Bilateral lateral rectus recession (BLRc)|Unilateral lateral rectus recession with medial rectus resection (R&R)	Procedure|Procedure	exotropia	Exotropia	Parallel Assignment	Interventional	Treatment	Randomized	Bilateral Lateral Rectus Recession Versus Unilateral Recess-Resect for Intermittent Exotropia	2		NA	0.38	ANOVA					NA	All	197	Active, not recruiting	N/A
NCT01032603	4517631	8270725	Mean Distance PACT at 3 Years	NA	Bilateral lateral rectus recession (BLRc)|Unilateral lateral rectus recession with medial rectus resection (R&R)	Procedure|Procedure	exotropia	Exotropia	Parallel Assignment	Interventional	Treatment	Randomized	Bilateral Lateral Rectus Recession Versus Unilateral Recess-Resect for Intermittent Exotropia	2		NA	0.21	ANOVA					NA	All	197	Active, not recruiting	N/A
NCT01032603	4517632	8270728	Mean Near Control at 3 Years	NA	Bilateral lateral rectus recession (BLRc)|Unilateral lateral rectus recession with medial rectus resection (R&R)	Procedure|Procedure	exotropia	Exotropia	Parallel Assignment	Interventional	Treatment	Randomized	Bilateral Lateral Rectus Recession Versus Unilateral Recess-Resect for Intermittent Exotropia	2		NA	0.64	ANOVA					NA	All	197	Active, not recruiting	N/A
NCT01032603	4517633	8270731	Mean Distance Control at 3 Years	NA	Bilateral lateral rectus recession (BLRc)|Unilateral lateral rectus recession with medial rectus resection (R&R)	Procedure|Procedure	exotropia	Exotropia	Parallel Assignment	Interventional	Treatment	Randomized	Bilateral Lateral Rectus Recession Versus Unilateral Recess-Resect for Intermittent Exotropia	2		NA	0.44	ANOVA					NA	All	197	Active, not recruiting	N/A
NCT01032603	4517634	8270733	Number of Participants With Stereo Loss by 3 Years	NA	Bilateral lateral rectus recession (BLRc)|Unilateral lateral rectus recession with medial rectus resection (R&R)	Procedure|Procedure	exotropia	Exotropia	Parallel Assignment	Interventional	Treatment	Randomized	Bilateral Lateral Rectus Recession Versus Unilateral Recess-Resect for Intermittent Exotropia	2	Difference in percentage of participants	4	0.36	Z test	-5	14	95		NA	All	197	Active, not recruiting	N/A
NCT01032603	4517635	8270734	Patients With Constant Esotropia by 3 Years	NA	Bilateral lateral rectus recession (BLRc)|Unilateral lateral rectus recession with medial rectus resection (R&R)	Procedure|Procedure	exotropia	Exotropia	Parallel Assignment	Interventional	Treatment	Randomized	Bilateral Lateral Rectus Recession Versus Unilateral Recess-Resect for Intermittent Exotropia	2	Difference in percentage of participants	-7	0.06	Z test	-14	0.23	95		NA	All	197	Active, not recruiting	N/A
NCT01032603	4517636	8270735	Patients With Exotropia by 3 Years	NA	Bilateral lateral rectus recession (BLRc)|Unilateral lateral rectus recession with medial rectus resection (R&R)	Procedure|Procedure	exotropia	Exotropia	Parallel Assignment	Interventional	Treatment	Randomized	Bilateral Lateral Rectus Recession Versus Unilateral Recess-Resect for Intermittent Exotropia	2	Difference in percentage of participants	8	0.25	Z test	-6	21	95		NA	All	197	Active, not recruiting	N/A
NCT01032603	4517637	8270736	Number of Participants With Suboptimal Surgical Outcome as Assessed by Motor Alignment and Stereoacuity at Near by 3 Years	NA	Bilateral lateral rectus recession (BLRc)|Unilateral lateral rectus recession with medial rectus resection (R&R)	Procedure|Procedure	exotropia	Exotropia	Parallel Assignment	Interventional	Treatment	Randomized	Bilateral Lateral Rectus Recession Versus Unilateral Recess-Resect for Intermittent Exotropia	2	Difference in percentage of participants	9	0.24	Z test	-6	23	95		NA	All	197	Active, not recruiting	N/A
NCT01032629	4442211	8137602	Change From Baseline in Low-Density Lipoprotein-Cholesterol (LDL-C) to High-Density Lipoprotein-Cholesterol (HDL-C) Ratio at End-of-Treatment	canagliflozin	Placebo|Canagliflozin (JNJ-28431754) 100 mg|Canagliflozin (JNJ-28431754) 300 mg	Drug|Drug|Drug	diabetes mellitus, type 2|cardiovascular diseases|diabetes mellitus	Cardiovascular Diseases|Diabetes Mellitus, Type 2|Risk Factors	Parallel Assignment	Interventional	Treatment	Randomized	CANVAS - CANagliflozin cardioVascular Assessment Study	3	Difference of Least Square Mean	0.04	NA		-0.023	0.094	95	Standard Error of the Mean	0.03	All	4330	Completed	Phase 3
NCT01032629	4442212	8137602	Change From Baseline in Low-Density Lipoprotein-Cholesterol (LDL-C) to High-Density Lipoprotein-Cholesterol (HDL-C) Ratio at End-of-Treatment	canagliflozin	Placebo|Canagliflozin (JNJ-28431754) 100 mg|Canagliflozin (JNJ-28431754) 300 mg	Drug|Drug|Drug	diabetes mellitus, type 2|cardiovascular diseases|diabetes mellitus	Cardiovascular Diseases|Diabetes Mellitus, Type 2|Risk Factors	Parallel Assignment	Interventional	Treatment	Randomized	CANVAS - CANagliflozin cardioVascular Assessment Study	3	Difference of Least Square Mean	0.02	NA		-0.04	0.076	95	Standard Error of the Mean	0.03	All	4330	Completed	Phase 3
NCT01032629	4442213	8137603	Change From Baseline in Cholesterol, High-Density Lipoprotein Cholesterol (HDL-C) and Low Density Lipoprotein Cholesterol (LDL-C) Levels at End-of-Treatment	canagliflozin	Placebo|Canagliflozin (JNJ-28431754) 100 mg|Canagliflozin (JNJ-28431754) 300 mg	Drug|Drug|Drug	diabetes mellitus, type 2|cardiovascular diseases|diabetes mellitus	Cardiovascular Diseases|Diabetes Mellitus, Type 2|Risk Factors	Parallel Assignment	Interventional	Treatment	Randomized	CANVAS - CANagliflozin cardioVascular Assessment Study	3	Difference of Least Square Mean	0.16	NA		0.102	0.226	95	Standard Error of the Mean	0.032	All	4330	Completed	Phase 3
NCT01032629	4442215	8137603	Change From Baseline in Cholesterol, High-Density Lipoprotein Cholesterol (HDL-C) and Low Density Lipoprotein Cholesterol (LDL-C) Levels at End-of-Treatment	canagliflozin	Placebo|Canagliflozin (JNJ-28431754) 100 mg|Canagliflozin (JNJ-28431754) 300 mg	Drug|Drug|Drug	diabetes mellitus, type 2|cardiovascular diseases|diabetes mellitus	Cardiovascular Diseases|Diabetes Mellitus, Type 2|Risk Factors	Parallel Assignment	Interventional	Treatment	Randomized	CANVAS - CANagliflozin cardioVascular Assessment Study	3	Difference of Least Square Mean	0.06	NA		0.04	0.075	95	Standard Error of the Mean	0.009	All	4330	Completed	Phase 3
NCT01032629	4442218	8137603	Change From Baseline in Cholesterol, High-Density Lipoprotein Cholesterol (HDL-C) and Low Density Lipoprotein Cholesterol (LDL-C) Levels at End-of-Treatment	canagliflozin	Placebo|Canagliflozin (JNJ-28431754) 100 mg|Canagliflozin (JNJ-28431754) 300 mg	Drug|Drug|Drug	diabetes mellitus, type 2|cardiovascular diseases|diabetes mellitus	Cardiovascular Diseases|Diabetes Mellitus, Type 2|Risk Factors	Parallel Assignment	Interventional	Treatment	Randomized	CANVAS - CANagliflozin cardioVascular Assessment Study	3	Difference of Least Square Mean	0.18	NA		0.105	0.259	95	Standard Error of the Mean	0.039	All	4330	Completed	Phase 3
NCT01032629	4442214	8137603	Change From Baseline in Cholesterol, High-Density Lipoprotein Cholesterol (HDL-C) and Low Density Lipoprotein Cholesterol (LDL-C) Levels at End-of-Treatment	canagliflozin	Placebo|Canagliflozin (JNJ-28431754) 100 mg|Canagliflozin (JNJ-28431754) 300 mg	Drug|Drug|Drug	diabetes mellitus, type 2|cardiovascular diseases|diabetes mellitus	Cardiovascular Diseases|Diabetes Mellitus, Type 2|Risk Factors	Parallel Assignment	Interventional	Treatment	Randomized	CANVAS - CANagliflozin cardioVascular Assessment Study	3	Difference of Least Square Mean	0.11	NA		0.046	0.17	95	Standard Error of the Mean	0.032	All	4330	Completed	Phase 3
NCT01032629	4442217	8137603	Change From Baseline in Cholesterol, High-Density Lipoprotein Cholesterol (HDL-C) and Low Density Lipoprotein Cholesterol (LDL-C) Levels at End-of-Treatment	canagliflozin	Placebo|Canagliflozin (JNJ-28431754) 100 mg|Canagliflozin (JNJ-28431754) 300 mg	Drug|Drug|Drug	diabetes mellitus, type 2|cardiovascular diseases|diabetes mellitus	Cardiovascular Diseases|Diabetes Mellitus, Type 2|Risk Factors	Parallel Assignment	Interventional	Treatment	Randomized	CANVAS - CANagliflozin cardioVascular Assessment Study	3	Difference of Least Square Mean	0.23	NA		0.152	0.307	95	Standard Error of the Mean	0.039	All	4330	Completed	Phase 3
NCT01032629	4442216	8137603	Change From Baseline in Cholesterol, High-Density Lipoprotein Cholesterol (HDL-C) and Low Density Lipoprotein Cholesterol (LDL-C) Levels at End-of-Treatment	canagliflozin	Placebo|Canagliflozin (JNJ-28431754) 100 mg|Canagliflozin (JNJ-28431754) 300 mg	Drug|Drug|Drug	diabetes mellitus, type 2|cardiovascular diseases|diabetes mellitus	Cardiovascular Diseases|Diabetes Mellitus, Type 2|Risk Factors	Parallel Assignment	Interventional	Treatment	Randomized	CANVAS - CANagliflozin cardioVascular Assessment Study	3	Difference of Least Square Mean	0.05	NA		0.031	0.065	95	Standard Error of the Mean	0.009	All	4330	Completed	Phase 3
NCT01032629	4442219	8137604	Change From Baseline in Triglycerides Levels at End-of-Treatment	canagliflozin	Placebo|Canagliflozin (JNJ-28431754) 100 mg|Canagliflozin (JNJ-28431754) 300 mg	Drug|Drug|Drug	diabetes mellitus, type 2|cardiovascular diseases|diabetes mellitus	Cardiovascular Diseases|Diabetes Mellitus, Type 2|Risk Factors	Parallel Assignment	Interventional	Treatment	Randomized	CANVAS - CANagliflozin cardioVascular Assessment Study	3	Hodges-Lehman Estimate	0.02	NA		-0.03	0.08	95		NA	All	4330	Completed	Phase 3
NCT01032629	4442220	8137604	Change From Baseline in Triglycerides Levels at End-of-Treatment	canagliflozin	Placebo|Canagliflozin (JNJ-28431754) 100 mg|Canagliflozin (JNJ-28431754) 300 mg	Drug|Drug|Drug	diabetes mellitus, type 2|cardiovascular diseases|diabetes mellitus	Cardiovascular Diseases|Diabetes Mellitus, Type 2|Risk Factors	Parallel Assignment	Interventional	Treatment	Randomized	CANVAS - CANagliflozin cardioVascular Assessment Study	3	Hodges-Lehman Estimate	0.02	NA		-0.04	0.07	95		NA	All	4330	Completed	Phase 3
NCT01032629	4442224	8137605	Change From Baseline in Systolic Blood Pressure (SBP) and Diastolic Blood Pressure (DBP) at End-of-Treatment	canagliflozin	Placebo|Canagliflozin (JNJ-28431754) 100 mg|Canagliflozin (JNJ-28431754) 300 mg	Drug|Drug|Drug	diabetes mellitus, type 2|cardiovascular diseases|diabetes mellitus	Cardiovascular Diseases|Diabetes Mellitus, Type 2|Risk Factors	Parallel Assignment	Interventional	Treatment	Randomized	CANVAS - CANagliflozin cardioVascular Assessment Study	3	Difference of Least Square Mean	-2.96	NA		-3.998	-1.914	95	Standard Error of the Mean	0.532	All	4330	Completed	Phase 3
NCT01032629	4442223	8137605	Change From Baseline in Systolic Blood Pressure (SBP) and Diastolic Blood Pressure (DBP) at End-of-Treatment	canagliflozin	Placebo|Canagliflozin (JNJ-28431754) 100 mg|Canagliflozin (JNJ-28431754) 300 mg	Drug|Drug|Drug	diabetes mellitus, type 2|cardiovascular diseases|diabetes mellitus	Cardiovascular Diseases|Diabetes Mellitus, Type 2|Risk Factors	Parallel Assignment	Interventional	Treatment	Randomized	CANVAS - CANagliflozin cardioVascular Assessment Study	3	Difference of Least Square Mean	-4.53	NA		-5.579	-3.484	95	Standard Error of the Mean	0.534	All	4330	Completed	Phase 3
NCT01032629	4442221	8137605	Change From Baseline in Systolic Blood Pressure (SBP) and Diastolic Blood Pressure (DBP) at End-of-Treatment	canagliflozin	Placebo|Canagliflozin (JNJ-28431754) 100 mg|Canagliflozin (JNJ-28431754) 300 mg	Drug|Drug|Drug	diabetes mellitus, type 2|cardiovascular diseases|diabetes mellitus	Cardiovascular Diseases|Diabetes Mellitus, Type 2|Risk Factors	Parallel Assignment	Interventional	Treatment	Randomized	CANVAS - CANagliflozin cardioVascular Assessment Study	3	Difference of Least Square Mean	-1.63	NA		-2.245	-1.007	95	Standard Error of the Mean	0.316	All	4330	Completed	Phase 3
NCT01032629	4442222	8137605	Change From Baseline in Systolic Blood Pressure (SBP) and Diastolic Blood Pressure (DBP) at End-of-Treatment	canagliflozin	Placebo|Canagliflozin (JNJ-28431754) 100 mg|Canagliflozin (JNJ-28431754) 300 mg	Drug|Drug|Drug	diabetes mellitus, type 2|cardiovascular diseases|diabetes mellitus	Cardiovascular Diseases|Diabetes Mellitus, Type 2|Risk Factors	Parallel Assignment	Interventional	Treatment	Randomized	CANVAS - CANagliflozin cardioVascular Assessment Study	3	Difference of Least Square Mean	-0.82	NA		-1.437	-0.205	95	Standard Error of the Mean	0.314	All	4330	Completed	Phase 3
NCT01032629	4442226	8137606	Percent Change From Baseline in Body Weight at End-of-Treatment	canagliflozin	Placebo|Canagliflozin (JNJ-28431754) 100 mg|Canagliflozin (JNJ-28431754) 300 mg	Drug|Drug|Drug	diabetes mellitus, type 2|cardiovascular diseases|diabetes mellitus	Cardiovascular Diseases|Diabetes Mellitus, Type 2|Risk Factors	Parallel Assignment	Interventional	Treatment	Randomized	CANVAS - CANagliflozin cardioVascular Assessment Study	3	Difference of Least Square Mean	-2.96	NA		-3.472	-2.454	95	Standard Error of the Mean	0.26	All	4330	Completed	Phase 3
NCT01032629	4442225	8137606	Percent Change From Baseline in Body Weight at End-of-Treatment	canagliflozin	Placebo|Canagliflozin (JNJ-28431754) 100 mg|Canagliflozin (JNJ-28431754) 300 mg	Drug|Drug|Drug	diabetes mellitus, type 2|cardiovascular diseases|diabetes mellitus	Cardiovascular Diseases|Diabetes Mellitus, Type 2|Risk Factors	Parallel Assignment	Interventional	Treatment	Randomized	CANVAS - CANagliflozin cardioVascular Assessment Study	3	Difference of Least Square Mean	-3.61	NA		-4.125	-3.103	95	Standard Error of the Mean	0.261	All	4330	Completed	Phase 3
NCT01032629	4442227	8137607	Change From Baseline in Fasting Plasma Glucose (FPG) Levels at End-of-Treatment	canagliflozin	Placebo|Canagliflozin (JNJ-28431754) 100 mg|Canagliflozin (JNJ-28431754) 300 mg	Drug|Drug|Drug	diabetes mellitus, type 2|cardiovascular diseases|diabetes mellitus	Cardiovascular Diseases|Diabetes Mellitus, Type 2|Risk Factors	Parallel Assignment	Interventional	Treatment	Randomized	CANVAS - CANagliflozin cardioVascular Assessment Study	3	Difference of Least Square Mean	-0.73	NA		-0.945	-0.523	95	Standard Error of the Mean	0.108	All	4330	Completed	Phase 3
NCT01032629	4442228	8137607	Change From Baseline in Fasting Plasma Glucose (FPG) Levels at End-of-Treatment	canagliflozin	Placebo|Canagliflozin (JNJ-28431754) 100 mg|Canagliflozin (JNJ-28431754) 300 mg	Drug|Drug|Drug	diabetes mellitus, type 2|cardiovascular diseases|diabetes mellitus	Cardiovascular Diseases|Diabetes Mellitus, Type 2|Risk Factors	Parallel Assignment	Interventional	Treatment	Randomized	CANVAS - CANagliflozin cardioVascular Assessment Study	3	Difference of Least Square Mean	-0.58	NA		-0.794	-0.374	95	Standard Error of the Mean	0.107	All	4330	Completed	Phase 3
NCT01032629	4442229	8137608	Change From Baseline in Glycated Hemoglobin (HbA1c) at End-of-Treatment	canagliflozin	Placebo|Canagliflozin (JNJ-28431754) 100 mg|Canagliflozin (JNJ-28431754) 300 mg	Drug|Drug|Drug	diabetes mellitus, type 2|cardiovascular diseases|diabetes mellitus	Cardiovascular Diseases|Diabetes Mellitus, Type 2|Risk Factors	Parallel Assignment	Interventional	Treatment	Randomized	CANVAS - CANagliflozin cardioVascular Assessment Study	3	Difference of Least Square Mean	-0.32	NA		-0.405	-0.227	95	Standard Error of the Mean	0.046	All	4330	Completed	Phase 3
NCT01032629	4442230	8137608	Change From Baseline in Glycated Hemoglobin (HbA1c) at End-of-Treatment	canagliflozin	Placebo|Canagliflozin (JNJ-28431754) 100 mg|Canagliflozin (JNJ-28431754) 300 mg	Drug|Drug|Drug	diabetes mellitus, type 2|cardiovascular diseases|diabetes mellitus	Cardiovascular Diseases|Diabetes Mellitus, Type 2|Risk Factors	Parallel Assignment	Interventional	Treatment	Randomized	CANVAS - CANagliflozin cardioVascular Assessment Study	3	Difference of Least Square Mean	-0.27	NA		-0.355	-0.177	95	Standard Error of the Mean	0.045	All	4330	Completed	Phase 3
NCT01032629	4442231	8137609	Change From Baseline in Estimated Glomerular Filtration Rate (eGFR) at End-of-Treatment	canagliflozin	Placebo|Canagliflozin (JNJ-28431754) 100 mg|Canagliflozin (JNJ-28431754) 300 mg	Drug|Drug|Drug	diabetes mellitus, type 2|cardiovascular diseases|diabetes mellitus	Cardiovascular Diseases|Diabetes Mellitus, Type 2|Risk Factors	Parallel Assignment	Interventional	Treatment	Randomized	CANVAS - CANagliflozin cardioVascular Assessment Study	3	Difference of Least Square Mean	1.24	NA		0.16	2.328	95	Standard Error of the Mean	0.553	All	4330	Completed	Phase 3
NCT01032629	4442232	8137609	Change From Baseline in Estimated Glomerular Filtration Rate (eGFR) at End-of-Treatment	canagliflozin	Placebo|Canagliflozin (JNJ-28431754) 100 mg|Canagliflozin (JNJ-28431754) 300 mg	Drug|Drug|Drug	diabetes mellitus, type 2|cardiovascular diseases|diabetes mellitus	Cardiovascular Diseases|Diabetes Mellitus, Type 2|Risk Factors	Parallel Assignment	Interventional	Treatment	Randomized	CANVAS - CANagliflozin cardioVascular Assessment Study	3	Difference of Least Square Mean	1.68	NA		0.599	2.755	95	Standard Error of the Mean	0.55	All	4330	Completed	Phase 3
NCT01032629	4442234	8137610	Change From Baseline in Urinary Albumin/Creatinine Ratio at End-of-Treatment	canagliflozin	Placebo|Canagliflozin (JNJ-28431754) 100 mg|Canagliflozin (JNJ-28431754) 300 mg	Drug|Drug|Drug	diabetes mellitus, type 2|cardiovascular diseases|diabetes mellitus	Cardiovascular Diseases|Diabetes Mellitus, Type 2|Risk Factors	Parallel Assignment	Interventional	Treatment	Randomized	CANVAS - CANagliflozin cardioVascular Assessment Study	3	Geometric mean ratio	0.87	NA		0.8	0.94	95		NA	All	4330	Completed	Phase 3
NCT01032629	4442233	8137610	Change From Baseline in Urinary Albumin/Creatinine Ratio at End-of-Treatment	canagliflozin	Placebo|Canagliflozin (JNJ-28431754) 100 mg|Canagliflozin (JNJ-28431754) 300 mg	Drug|Drug|Drug	diabetes mellitus, type 2|cardiovascular diseases|diabetes mellitus	Cardiovascular Diseases|Diabetes Mellitus, Type 2|Risk Factors	Parallel Assignment	Interventional	Treatment	Randomized	CANVAS - CANagliflozin cardioVascular Assessment Study	3	Geometric mean ratio	0.84	NA		0.77	0.91	95		NA	All	4330	Completed	Phase 3
NCT01032629	4442235	8137611	Change From Baseline in Proinsulin/Insulin (PI/I) Ratio at the End-of-Treatment	canagliflozin	Placebo|Canagliflozin (JNJ-28431754) 100 mg|Canagliflozin (JNJ-28431754) 300 mg	Drug|Drug|Drug	diabetes mellitus, type 2|cardiovascular diseases|diabetes mellitus	Cardiovascular Diseases|Diabetes Mellitus, Type 2|Risk Factors	Parallel Assignment	Interventional	Treatment	Randomized	CANVAS - CANagliflozin cardioVascular Assessment Study	3	Difference of Least Square Mean	0.33	NA		-0.079	0.731	95	Standard Error of the Mean	0.206	All	4330	Completed	Phase 3
NCT01032629	4442236	8137611	Change From Baseline in Proinsulin/Insulin (PI/I) Ratio at the End-of-Treatment	canagliflozin	Placebo|Canagliflozin (JNJ-28431754) 100 mg|Canagliflozin (JNJ-28431754) 300 mg	Drug|Drug|Drug	diabetes mellitus, type 2|cardiovascular diseases|diabetes mellitus	Cardiovascular Diseases|Diabetes Mellitus, Type 2|Risk Factors	Parallel Assignment	Interventional	Treatment	Randomized	CANVAS - CANagliflozin cardioVascular Assessment Study	3	Difference of Least Square Mean	-0.03	NA		-0.429	0.374	95	Standard Error of the Mean	0.205	All	4330	Completed	Phase 3
NCT01032629	4442237	8137612	Percentage of Participants With Progression of Albuminuria at the End-of-Treatment	canagliflozin	Placebo|Canagliflozin (JNJ-28431754) 100 mg|Canagliflozin (JNJ-28431754) 300 mg	Drug|Drug|Drug	diabetes mellitus, type 2|cardiovascular diseases|diabetes mellitus	Cardiovascular Diseases|Diabetes Mellitus, Type 2|Risk Factors	Parallel Assignment	Interventional	Treatment	Randomized	CANVAS - CANagliflozin cardioVascular Assessment Study	3	Odds Ratio (OR)	0.71	NA		0.58	0.85	95		NA	All	4330	Completed	Phase 3
NCT01032629	4442238	8137612	Percentage of Participants With Progression of Albuminuria at the End-of-Treatment	canagliflozin	Placebo|Canagliflozin (JNJ-28431754) 100 mg|Canagliflozin (JNJ-28431754) 300 mg	Drug|Drug|Drug	diabetes mellitus, type 2|cardiovascular diseases|diabetes mellitus	Cardiovascular Diseases|Diabetes Mellitus, Type 2|Risk Factors	Parallel Assignment	Interventional	Treatment	Randomized	CANVAS - CANagliflozin cardioVascular Assessment Study	3	Odds Ratio (OR)	0.8	NA		0.67	0.97	95		NA	All	4330	Completed	Phase 3
NCT01032629	4442239	8137613	Change From Baseline in Homeostasis Model Assessment 2 Steady-State Beta-Cell Function (HOMA2-%B) at the End-of-Treatment (EOT)	canagliflozin	Placebo|Canagliflozin (JNJ-28431754) 100 mg|Canagliflozin (JNJ-28431754) 300 mg	Drug|Drug|Drug	diabetes mellitus, type 2|cardiovascular diseases|diabetes mellitus	Cardiovascular Diseases|Diabetes Mellitus, Type 2|Risk Factors	Parallel Assignment	Interventional	Treatment	Randomized	CANVAS - CANagliflozin cardioVascular Assessment Study	3	Difference of Least Square Mean	4.07	0	ANCOVA	-0.368	8.504	95	Standard Error of the Mean	2.261	All	4330	Completed	Phase 3
NCT01032629	4442240	8137613	Change From Baseline in Homeostasis Model Assessment 2 Steady-State Beta-Cell Function (HOMA2-%B) at the End-of-Treatment (EOT)	canagliflozin	Placebo|Canagliflozin (JNJ-28431754) 100 mg|Canagliflozin (JNJ-28431754) 300 mg	Drug|Drug|Drug	diabetes mellitus, type 2|cardiovascular diseases|diabetes mellitus	Cardiovascular Diseases|Diabetes Mellitus, Type 2|Risk Factors	Parallel Assignment	Interventional	Treatment	Randomized	CANVAS - CANagliflozin cardioVascular Assessment Study	3	Difference of Least Square Mean	2.79	0	ANCOVA	-1.571	7.154	95	Standard Error of the Mean	2.224	All	4330	Completed	Phase 3
NCT01032629	4442242	8137614	Major Adverse Cardiovascular Events (MACE) Composite of Cardiovascular (CV) Death, Non-Fatal Myocardial Infarction (MI), and Non-Fatal Stroke	canagliflozin	Placebo|Canagliflozin (JNJ-28431754) 100 mg|Canagliflozin (JNJ-28431754) 300 mg	Drug|Drug|Drug	diabetes mellitus, type 2|cardiovascular diseases|diabetes mellitus	Cardiovascular Diseases|Diabetes Mellitus, Type 2|Risk Factors	Parallel Assignment	Interventional	Treatment	Randomized	CANVAS - CANagliflozin cardioVascular Assessment Study	3	Hazard Ratio (HR)	0.83	0	Cox proportional hazard model	0.68	1	95		NA	All	4330	Completed	Phase 3
NCT01032629	4442243	8137614	Major Adverse Cardiovascular Events (MACE) Composite of Cardiovascular (CV) Death, Non-Fatal Myocardial Infarction (MI), and Non-Fatal Stroke	canagliflozin	Placebo|Canagliflozin (JNJ-28431754) 100 mg|Canagliflozin (JNJ-28431754) 300 mg	Drug|Drug|Drug	diabetes mellitus, type 2|cardiovascular diseases|diabetes mellitus	Cardiovascular Diseases|Diabetes Mellitus, Type 2|Risk Factors	Parallel Assignment	Interventional	Treatment	Randomized	CANVAS - CANagliflozin cardioVascular Assessment Study	3	Hazard Ratio (HR)	0.93	0	Cox proportional hazard model	0.78	1.12	95		NA	All	4330	Completed	Phase 3
NCT01032629	4442241	8137614	Major Adverse Cardiovascular Events (MACE) Composite of Cardiovascular (CV) Death, Non-Fatal Myocardial Infarction (MI), and Non-Fatal Stroke	canagliflozin	Placebo|Canagliflozin (JNJ-28431754) 100 mg|Canagliflozin (JNJ-28431754) 300 mg	Drug|Drug|Drug	diabetes mellitus, type 2|cardiovascular diseases|diabetes mellitus	Cardiovascular Diseases|Diabetes Mellitus, Type 2|Risk Factors	Parallel Assignment	Interventional	Treatment	Randomized	CANVAS - CANagliflozin cardioVascular Assessment Study	3	Hazard Ratio (HR)	0.88	0.112	Cox proportional hazard method	0.75	1.03	95		NA	All	4330	Completed	Phase 3
NCT01032733	4442206	8137594	Mitochondrial Function (Cox IV Subunit)	NA	Lifestyle Counseling|Educational Control	Behavioral|Other	sarcopenia|weight loss	Obesity|Sarcopenia	Parallel Assignment	Interventional	Treatment	Randomized	Biological Effects of Weight Loss In Older, Obese Women	2	Mean Difference (Net)	1	0.05	Wilcoxon (Mann-Whitney)			95	Standard Deviation	1	Female	34	Completed	Phase 2
NCT01032733	4442207	8137595	Knee Extension Maximum Isokinetic Strength (Weight Lifted in Kilograms).	NA	Lifestyle Counseling|Educational Control	Behavioral|Other	sarcopenia|weight loss	Obesity|Sarcopenia	Parallel Assignment	Interventional	Treatment	Randomized	Biological Effects of Weight Loss In Older, Obese Women	2	Mean Difference (Net)	5	0.05	ANCOVA			95	Standard Deviation	15	Female	34	Completed	Phase 2
NCT01032733	4442208	8137596	Short Physical Performance Battery	NA	Lifestyle Counseling|Educational Control	Behavioral|Other	sarcopenia|weight loss	Obesity|Sarcopenia	Parallel Assignment	Interventional	Treatment	Randomized	Biological Effects of Weight Loss In Older, Obese Women	2	Mean Difference (Net)	2	0.05	Wilcoxon (Mann-Whitney)			95	Standard Deviation	2	Female	34	Completed	Phase 2
NCT01032733	4442209	8137597	Body Weight	NA	Lifestyle Counseling|Educational Control	Behavioral|Other	sarcopenia|weight loss	Obesity|Sarcopenia	Parallel Assignment	Interventional	Treatment	Randomized	Biological Effects of Weight Loss In Older, Obese Women	2	Mean Difference (Net)	5	0.05	ANCOVA			95	Standard Deviation	5	Female	34	Completed	Phase 2
NCT01032733	4442210	8137598	Performance on the 400 Meter Walk	NA	Lifestyle Counseling|Educational Control	Behavioral|Other	sarcopenia|weight loss	Obesity|Sarcopenia	Parallel Assignment	Interventional	Treatment	Randomized	Biological Effects of Weight Loss In Older, Obese Women	2	Median Difference (Net)	0.06	0.05	ANCOVA			95	Standard Deviation	0.5	Female	34	Completed	Phase 2
NCT01032889	4442197	8137568	Change From Baseline in Submental Fat Thickness	deoxycholic acid	Deoxycholic acid injection|Placebo	Drug|Drug	NA	Moderate or Severe Submental Fullness	Parallel Assignment	Interventional	Treatment	Randomized	Deoxycholic Acid Injection Submental Fat (SMF) Magnetic Resonance Imaging (MRI) and Subject-reported Outcome Measures Study	3	Difference from placebo	-1.5	0.001	ANCOVA	-2.32	-0.69	95		NA	All	129	Completed	Phase 2
NCT01032889	4442196	8137568	Change From Baseline in Submental Fat Thickness	deoxycholic acid	Deoxycholic acid injection|Placebo	Drug|Drug	NA	Moderate or Severe Submental Fullness	Parallel Assignment	Interventional	Treatment	Randomized	Deoxycholic Acid Injection Submental Fat (SMF) Magnetic Resonance Imaging (MRI) and Subject-reported Outcome Measures Study	3	Difference from placebo	-1.7	0.001	ANCOVA	-2.46	-0.85	95		NA	All	129	Completed	Phase 2
NCT01032889	4442199	8137569	Change From Baseline in Submental Fat Volume	deoxycholic acid	Deoxycholic acid injection|Placebo	Drug|Drug	NA	Moderate or Severe Submental Fullness	Parallel Assignment	Interventional	Treatment	Randomized	Deoxycholic Acid Injection Submental Fat (SMF) Magnetic Resonance Imaging (MRI) and Subject-reported Outcome Measures Study	3	Difference from placebo	-606	0.166	ANCOVA	-1482	269.3	95		NA	All	129	Completed	Phase 2
NCT01032889	4442198	8137569	Change From Baseline in Submental Fat Volume	deoxycholic acid	Deoxycholic acid injection|Placebo	Drug|Drug	NA	Moderate or Severe Submental Fullness	Parallel Assignment	Interventional	Treatment	Randomized	Deoxycholic Acid Injection Submental Fat (SMF) Magnetic Resonance Imaging (MRI) and Subject-reported Outcome Measures Study	3	Difference from placebo	-110	0.803	ANCOVA	-1013	792.6	95		NA	All	129	Completed	Phase 2
NCT01032889	4442201	8137570	Change From Baseline in Patient-Reported Submental Fat Impact Scale (PR-SMFIS)	deoxycholic acid	Deoxycholic acid injection|Placebo	Drug|Drug	NA	Moderate or Severe Submental Fullness	Parallel Assignment	Interventional	Treatment	Randomized	Deoxycholic Acid Injection Submental Fat (SMF) Magnetic Resonance Imaging (MRI) and Subject-reported Outcome Measures Study	3	Difference from placebo	-1.4	0.005	ANCOVA	-2.44	-0.46	95		NA	All	129	Completed	Phase 2
NCT01032889	4442200	8137570	Change From Baseline in Patient-Reported Submental Fat Impact Scale (PR-SMFIS)	deoxycholic acid	Deoxycholic acid injection|Placebo	Drug|Drug	NA	Moderate or Severe Submental Fullness	Parallel Assignment	Interventional	Treatment	Randomized	Deoxycholic Acid Injection Submental Fat (SMF) Magnetic Resonance Imaging (MRI) and Subject-reported Outcome Measures Study	3	Difference from placebo	-2.5	0.001	ANCOVA	-3.48	-1.48	95		NA	All	129	Completed	Phase 2
NCT01032889	4442203	8137571	Change From Baseline in Patient-Reported Submental Fat Scale Rating Scale (PR-SMFRS)	deoxycholic acid	Deoxycholic acid injection|Placebo	Drug|Drug	NA	Moderate or Severe Submental Fullness	Parallel Assignment	Interventional	Treatment	Randomized	Deoxycholic Acid Injection Submental Fat (SMF) Magnetic Resonance Imaging (MRI) and Subject-reported Outcome Measures Study	3	Difference from placebo	-0.2	0.117	ANCOVA	-0.55	0.06	95		NA	All	129	Completed	Phase 2
NCT01032889	4442202	8137571	Change From Baseline in Patient-Reported Submental Fat Scale Rating Scale (PR-SMFRS)	deoxycholic acid	Deoxycholic acid injection|Placebo	Drug|Drug	NA	Moderate or Severe Submental Fullness	Parallel Assignment	Interventional	Treatment	Randomized	Deoxycholic Acid Injection Submental Fat (SMF) Magnetic Resonance Imaging (MRI) and Subject-reported Outcome Measures Study	3	Difference from placebo	-0.6	0.001	ANCOVA	-0.91	-0.3	95		NA	All	129	Completed	Phase 2
NCT01032889	4442204	8137572	Change From Baseline in Clinician-Reported Submental Fat Rating Scale Scores	deoxycholic acid	Deoxycholic acid injection|Placebo	Drug|Drug	NA	Moderate or Severe Submental Fullness	Parallel Assignment	Interventional	Treatment	Randomized	Deoxycholic Acid Injection Submental Fat (SMF) Magnetic Resonance Imaging (MRI) and Subject-reported Outcome Measures Study	3	Difference from placebo	-0.5	0.003	ANCOVA	-0.77	-0.16	95		NA	All	129	Completed	Phase 2
NCT01032889	4442205	8137572	Change From Baseline in Clinician-Reported Submental Fat Rating Scale Scores	deoxycholic acid	Deoxycholic acid injection|Placebo	Drug|Drug	NA	Moderate or Severe Submental Fullness	Parallel Assignment	Interventional	Treatment	Randomized	Deoxycholic Acid Injection Submental Fat (SMF) Magnetic Resonance Imaging (MRI) and Subject-reported Outcome Measures Study	3	Difference from placebo	-0.3	0.052	ANCOVA	-0.61	0	95		NA	All	129	Completed	Phase 2
NCT01032954	4442194	8137559	Wrinkles' Severity (Glabella)	botulinum toxins	Botulinum toxin	Drug	NA	Sun-induced Wrinkles	Parallel Assignment	Interventional	Treatment	Randomized	Safety and Efficacy of the Full Face Applications of Variable Doses of a Commercial Botulinum Toxin Type a (Dysport®)	3		NA	0.05	GLM					NA	All	90	Completed	Phase 4
NCT01032954	4442195	8137560	Wrinkles' Severity (Forehead)	botulinum toxins	Botulinum toxin	Drug	NA	Sun-induced Wrinkles	Parallel Assignment	Interventional	Treatment	Randomized	Safety and Efficacy of the Full Face Applications of Variable Doses of a Commercial Botulinum Toxin Type a (Dysport®)	3		NA	0.05	GLM= GENERAL LINEAR MODELS WITH REPEATED					NA	All	90	Completed	Phase 4
NCT01033071	4442188	8137543	Change From Baseline in 24-hour Mean Systolic Blood Pressure by Ambulatory Blood Pressure Monitoring.	olmesartan|hydrochlorothiazide|olmesartan medoxomil|chlorthalidone|azilsartan medoxomil	Azilsartan medoxomil and chlorthalidone|Azilsartan medoxomil and chlorthalidone|Olmesartan medoxomil and hydrochlorothiazide	Drug|Drug|Drug	hypertension|essential hypertension	Essential Hypertension	Parallel Assignment	Interventional	Treatment	Randomized	Efficacy and Safety of Azilsartan Medoxomil and Chlorthalidone Compared to Olmesartan Medoxomil and Hydrochlorothiazide in Participants With Moderate to Severe Hypertension.	3	Mean Difference (Final Values)	-8.8	0.001	ANCOVA	-11	-6.7	95		NA	All	1071	Completed	Phase 3
NCT01033071	4442189	8137543	Change From Baseline in 24-hour Mean Systolic Blood Pressure by Ambulatory Blood Pressure Monitoring.	olmesartan|hydrochlorothiazide|olmesartan medoxomil|chlorthalidone|azilsartan medoxomil	Azilsartan medoxomil and chlorthalidone|Azilsartan medoxomil and chlorthalidone|Olmesartan medoxomil and hydrochlorothiazide	Drug|Drug|Drug	hypertension|essential hypertension	Essential Hypertension	Parallel Assignment	Interventional	Treatment	Randomized	Efficacy and Safety of Azilsartan Medoxomil and Chlorthalidone Compared to Olmesartan Medoxomil and Hydrochlorothiazide in Participants With Moderate to Severe Hypertension.	3	Mean Difference (Final Values)	-6.4	0.001	ANCOVA	-8.5	-4.3	95		NA	All	1071	Completed	Phase 3
NCT01033071	4442191	8137545	Change From Baseline in Mean Trough Systolic Blood Pressure by Ambulatory Blood Pressure Monitoring.	olmesartan|hydrochlorothiazide|olmesartan medoxomil|chlorthalidone|azilsartan medoxomil	Azilsartan medoxomil and chlorthalidone|Azilsartan medoxomil and chlorthalidone|Olmesartan medoxomil and hydrochlorothiazide	Drug|Drug|Drug	hypertension|essential hypertension	Essential Hypertension	Parallel Assignment	Interventional	Treatment	Randomized	Efficacy and Safety of Azilsartan Medoxomil and Chlorthalidone Compared to Olmesartan Medoxomil and Hydrochlorothiazide in Participants With Moderate to Severe Hypertension.	3	Mean Difference (Final Values)	-7	0.001	ANCOVA	-9.4	-4.7	95		NA	All	1071	Completed	Phase 3
NCT01033071	4442190	8137545	Change From Baseline in Mean Trough Systolic Blood Pressure by Ambulatory Blood Pressure Monitoring.	olmesartan|hydrochlorothiazide|olmesartan medoxomil|chlorthalidone|azilsartan medoxomil	Azilsartan medoxomil and chlorthalidone|Azilsartan medoxomil and chlorthalidone|Olmesartan medoxomil and hydrochlorothiazide	Drug|Drug|Drug	hypertension|essential hypertension	Essential Hypertension	Parallel Assignment	Interventional	Treatment	Randomized	Efficacy and Safety of Azilsartan Medoxomil and Chlorthalidone Compared to Olmesartan Medoxomil and Hydrochlorothiazide in Participants With Moderate to Severe Hypertension.	3	Mean Difference (Final Values)	-9	0.001	ANCOVA	-11.5	-6.6	95		NA	All	1071	Completed	Phase 3
NCT01033071	4442193	8137548	Change From Baseline in Trough, Sitting, Clinic Systolic Blood Pressure.	olmesartan|hydrochlorothiazide|olmesartan medoxomil|chlorthalidone|azilsartan medoxomil	Azilsartan medoxomil and chlorthalidone|Azilsartan medoxomil and chlorthalidone|Olmesartan medoxomil and hydrochlorothiazide	Drug|Drug|Drug	hypertension|essential hypertension	Essential Hypertension	Parallel Assignment	Interventional	Treatment	Randomized	Efficacy and Safety of Azilsartan Medoxomil and Chlorthalidone Compared to Olmesartan Medoxomil and Hydrochlorothiazide in Participants With Moderate to Severe Hypertension.	3	Mean Difference (Final Values)	-5.3	0.001	ANCOVA	-7.6	-3.1	95		NA	All	1071	Completed	Phase 3
NCT01033071	4442192	8137548	Change From Baseline in Trough, Sitting, Clinic Systolic Blood Pressure.	olmesartan|hydrochlorothiazide|olmesartan medoxomil|chlorthalidone|azilsartan medoxomil	Azilsartan medoxomil and chlorthalidone|Azilsartan medoxomil and chlorthalidone|Olmesartan medoxomil and hydrochlorothiazide	Drug|Drug|Drug	hypertension|essential hypertension	Essential Hypertension	Parallel Assignment	Interventional	Treatment	Randomized	Efficacy and Safety of Azilsartan Medoxomil and Chlorthalidone Compared to Olmesartan Medoxomil and Hydrochlorothiazide in Participants With Moderate to Severe Hypertension.	3	Mean Difference (Final Values)	-6.9	0.001	ANCOVA	-9.2	-4.6	95		NA	All	1071	Completed	Phase 3
NCT01033487	4442167	8137502	Weighted Average Forced Expiratory Volume in 1 Second (FEV1) Response	NA	placebo|active comparator|Low Dose PF-03635659|Mid Dose PF-03635659|High Dose PF-03635659	Drug|Drug|Drug|Drug|Drug	respiratory tract diseases|lung diseases, obstructive|pulmonary disease, chronic obstructive|lung diseases	Chronic Obstructive Airway Disease|COPD|Lung Diseases|Pulmonary Disease, Chronic Obstructive|Respiratory Tract Diseases	Crossover Assignment	Interventional	Treatment	Randomized	A Study To Examine The Safety, Pharmacokinetics And Pharmacodynamics Of PF-03635659 In Patients With Chronic Obstructive Pulmonary Disease	3	Mean Difference (Final Values)	-0.0674	NA		-0.0946		90	Standard Error of the Mean	0.0211	All	22	Completed	Phase 2
NCT01033487	4442168	8137502	Weighted Average Forced Expiratory Volume in 1 Second (FEV1) Response	NA	placebo|active comparator|Low Dose PF-03635659|Mid Dose PF-03635659|High Dose PF-03635659	Drug|Drug|Drug|Drug|Drug	respiratory tract diseases|lung diseases, obstructive|pulmonary disease, chronic obstructive|lung diseases	Chronic Obstructive Airway Disease|COPD|Lung Diseases|Pulmonary Disease, Chronic Obstructive|Respiratory Tract Diseases	Crossover Assignment	Interventional	Treatment	Randomized	A Study To Examine The Safety, Pharmacokinetics And Pharmacodynamics Of PF-03635659 In Patients With Chronic Obstructive Pulmonary Disease	3	Mean Difference (Final Values)	0.1526	NA		0.1252		90	Standard Error of the Mean	0.0212	All	22	Completed	Phase 2
NCT01033487	4442171	8137502	Weighted Average Forced Expiratory Volume in 1 Second (FEV1) Response	NA	placebo|active comparator|Low Dose PF-03635659|Mid Dose PF-03635659|High Dose PF-03635659	Drug|Drug|Drug|Drug|Drug	respiratory tract diseases|lung diseases, obstructive|pulmonary disease, chronic obstructive|lung diseases	Chronic Obstructive Airway Disease|COPD|Lung Diseases|Pulmonary Disease, Chronic Obstructive|Respiratory Tract Diseases	Crossover Assignment	Interventional	Treatment	Randomized	A Study To Examine The Safety, Pharmacokinetics And Pharmacodynamics Of PF-03635659 In Patients With Chronic Obstructive Pulmonary Disease	3	Mean Difference (Final Values)	0.0852	NA		0.0576		90	Standard Error of the Mean	0.0214	All	22	Completed	Phase 2
NCT01033487	4442166	8137502	Weighted Average Forced Expiratory Volume in 1 Second (FEV1) Response	NA	placebo|active comparator|Low Dose PF-03635659|Mid Dose PF-03635659|High Dose PF-03635659	Drug|Drug|Drug|Drug|Drug	respiratory tract diseases|lung diseases, obstructive|pulmonary disease, chronic obstructive|lung diseases	Chronic Obstructive Airway Disease|COPD|Lung Diseases|Pulmonary Disease, Chronic Obstructive|Respiratory Tract Diseases	Crossover Assignment	Interventional	Treatment	Randomized	A Study To Examine The Safety, Pharmacokinetics And Pharmacodynamics Of PF-03635659 In Patients With Chronic Obstructive Pulmonary Disease	3	Mean Difference (Final Values)	-0.0108	NA		-0.0383		90	Standard Error of the Mean	0.0213	All	22	Completed	Phase 2
NCT01033487	4442165	8137502	Weighted Average Forced Expiratory Volume in 1 Second (FEV1) Response	NA	placebo|active comparator|Low Dose PF-03635659|Mid Dose PF-03635659|High Dose PF-03635659	Drug|Drug|Drug|Drug|Drug	respiratory tract diseases|lung diseases, obstructive|pulmonary disease, chronic obstructive|lung diseases	Chronic Obstructive Airway Disease|COPD|Lung Diseases|Pulmonary Disease, Chronic Obstructive|Respiratory Tract Diseases	Crossover Assignment	Interventional	Treatment	Randomized	A Study To Examine The Safety, Pharmacokinetics And Pharmacodynamics Of PF-03635659 In Patients With Chronic Obstructive Pulmonary Disease	3	Mean Difference (Final Values)	0.0166	NA		-0.011		90	Standard Error of the Mean	0.213	All	22	Completed	Phase 2
NCT01033487	4442169	8137502	Weighted Average Forced Expiratory Volume in 1 Second (FEV1) Response	NA	placebo|active comparator|Low Dose PF-03635659|Mid Dose PF-03635659|High Dose PF-03635659	Drug|Drug|Drug|Drug|Drug	respiratory tract diseases|lung diseases, obstructive|pulmonary disease, chronic obstructive|lung diseases	Chronic Obstructive Airway Disease|COPD|Lung Diseases|Pulmonary Disease, Chronic Obstructive|Respiratory Tract Diseases	Crossover Assignment	Interventional	Treatment	Randomized	A Study To Examine The Safety, Pharmacokinetics And Pharmacodynamics Of PF-03635659 In Patients With Chronic Obstructive Pulmonary Disease	3	Mean Difference (Final Values)	0.1692	NA		0.1413		90	Standard Error of the Mean	0.0216	All	22	Completed	Phase 2
NCT01033487	4442170	8137502	Weighted Average Forced Expiratory Volume in 1 Second (FEV1) Response	NA	placebo|active comparator|Low Dose PF-03635659|Mid Dose PF-03635659|High Dose PF-03635659	Drug|Drug|Drug|Drug|Drug	respiratory tract diseases|lung diseases, obstructive|pulmonary disease, chronic obstructive|lung diseases	Chronic Obstructive Airway Disease|COPD|Lung Diseases|Pulmonary Disease, Chronic Obstructive|Respiratory Tract Diseases	Crossover Assignment	Interventional	Treatment	Randomized	A Study To Examine The Safety, Pharmacokinetics And Pharmacodynamics Of PF-03635659 In Patients With Chronic Obstructive Pulmonary Disease	3	Mean Difference (Final Values)	0.1418	NA		0.1136		90	Standard Error of the Mean	0.0219	All	22	Completed	Phase 2
NCT01033487	4442174	8137503	Peak Forced Expiratory Volume in 1 Second (FEV1)	NA	placebo|active comparator|Low Dose PF-03635659|Mid Dose PF-03635659|High Dose PF-03635659	Drug|Drug|Drug|Drug|Drug	respiratory tract diseases|lung diseases, obstructive|pulmonary disease, chronic obstructive|lung diseases	Chronic Obstructive Airway Disease|COPD|Lung Diseases|Pulmonary Disease, Chronic Obstructive|Respiratory Tract Diseases	Crossover Assignment	Interventional	Treatment	Randomized	A Study To Examine The Safety, Pharmacokinetics And Pharmacodynamics Of PF-03635659 In Patients With Chronic Obstructive Pulmonary Disease	3	Mean Difference (Final Values)	-0.0539	NA		-0.0849		90	Standard Error of the Mean	0.0239	All	22	Completed	Phase 2
NCT01033487	4442172	8137503	Peak Forced Expiratory Volume in 1 Second (FEV1)	NA	placebo|active comparator|Low Dose PF-03635659|Mid Dose PF-03635659|High Dose PF-03635659	Drug|Drug|Drug|Drug|Drug	respiratory tract diseases|lung diseases, obstructive|pulmonary disease, chronic obstructive|lung diseases	Chronic Obstructive Airway Disease|COPD|Lung Diseases|Pulmonary Disease, Chronic Obstructive|Respiratory Tract Diseases	Crossover Assignment	Interventional	Treatment	Randomized	A Study To Examine The Safety, Pharmacokinetics And Pharmacodynamics Of PF-03635659 In Patients With Chronic Obstructive Pulmonary Disease	3	Mean Difference (Final Values)	0.0381	NA		0.0068		90	Standard Error of the Mean	0.0242	All	22	Completed	Phase 2
NCT01033487	4442178	8137503	Peak Forced Expiratory Volume in 1 Second (FEV1)	NA	placebo|active comparator|Low Dose PF-03635659|Mid Dose PF-03635659|High Dose PF-03635659	Drug|Drug|Drug|Drug|Drug	respiratory tract diseases|lung diseases, obstructive|pulmonary disease, chronic obstructive|lung diseases	Chronic Obstructive Airway Disease|COPD|Lung Diseases|Pulmonary Disease, Chronic Obstructive|Respiratory Tract Diseases	Crossover Assignment	Interventional	Treatment	Randomized	A Study To Examine The Safety, Pharmacokinetics And Pharmacodynamics Of PF-03635659 In Patients With Chronic Obstructive Pulmonary Disease	3	Mean Difference (Final Values)	0.0989	NA		0.0676		90	Standard Error of the Mean	0.242	All	22	Completed	Phase 2
NCT01033487	4442176	8137503	Peak Forced Expiratory Volume in 1 Second (FEV1)	NA	placebo|active comparator|Low Dose PF-03635659|Mid Dose PF-03635659|High Dose PF-03635659	Drug|Drug|Drug|Drug|Drug	respiratory tract diseases|lung diseases, obstructive|pulmonary disease, chronic obstructive|lung diseases	Chronic Obstructive Airway Disease|COPD|Lung Diseases|Pulmonary Disease, Chronic Obstructive|Respiratory Tract Diseases	Crossover Assignment	Interventional	Treatment	Randomized	A Study To Examine The Safety, Pharmacokinetics And Pharmacodynamics Of PF-03635659 In Patients With Chronic Obstructive Pulmonary Disease	3	Mean Difference (Final Values)	0.1909	NA		0.1594		90	Standard Error of the Mean	0.0243	All	22	Completed	Phase 2
NCT01033487	4442177	8137503	Peak Forced Expiratory Volume in 1 Second (FEV1)	NA	placebo|active comparator|Low Dose PF-03635659|Mid Dose PF-03635659|High Dose PF-03635659	Drug|Drug|Drug|Drug|Drug	respiratory tract diseases|lung diseases, obstructive|pulmonary disease, chronic obstructive|lung diseases	Chronic Obstructive Airway Disease|COPD|Lung Diseases|Pulmonary Disease, Chronic Obstructive|Respiratory Tract Diseases	Crossover Assignment	Interventional	Treatment	Randomized	A Study To Examine The Safety, Pharmacokinetics And Pharmacodynamics Of PF-03635659 In Patients With Chronic Obstructive Pulmonary Disease	3	Mean Difference (Final Values)	0.1748	NA		0.1431		90	Standard Error of the Mean	0.0245	All	22	Completed	Phase 2
NCT01033487	4442173	8137503	Peak Forced Expiratory Volume in 1 Second (FEV1)	NA	placebo|active comparator|Low Dose PF-03635659|Mid Dose PF-03635659|High Dose PF-03635659	Drug|Drug|Drug|Drug|Drug	respiratory tract diseases|lung diseases, obstructive|pulmonary disease, chronic obstructive|lung diseases	Chronic Obstructive Airway Disease|COPD|Lung Diseases|Pulmonary Disease, Chronic Obstructive|Respiratory Tract Diseases	Crossover Assignment	Interventional	Treatment	Randomized	A Study To Examine The Safety, Pharmacokinetics And Pharmacodynamics Of PF-03635659 In Patients With Chronic Obstructive Pulmonary Disease	3	Mean Difference (Final Values)	0.022	NA		-0.0088		90	Standard Deviation	0.0238	All	22	Completed	Phase 2
NCT01033487	4442175	8137503	Peak Forced Expiratory Volume in 1 Second (FEV1)	NA	placebo|active comparator|Low Dose PF-03635659|Mid Dose PF-03635659|High Dose PF-03635659	Drug|Drug|Drug|Drug|Drug	respiratory tract diseases|lung diseases, obstructive|pulmonary disease, chronic obstructive|lung diseases	Chronic Obstructive Airway Disease|COPD|Lung Diseases|Pulmonary Disease, Chronic Obstructive|Respiratory Tract Diseases	Crossover Assignment	Interventional	Treatment	Randomized	A Study To Examine The Safety, Pharmacokinetics And Pharmacodynamics Of PF-03635659 In Patients With Chronic Obstructive Pulmonary Disease	3	Mean Difference (Final Values)	0.1528	NA		0.1222		90	Standard Error of the Mean	0.0237	All	22	Completed	Phase 2
NCT01033487	4442182	8137512	Change From Baseline in Trough Forced Expiratory Volume in 1 Second (FEV1)	NA	placebo|active comparator|Low Dose PF-03635659|Mid Dose PF-03635659|High Dose PF-03635659	Drug|Drug|Drug|Drug|Drug	respiratory tract diseases|lung diseases, obstructive|pulmonary disease, chronic obstructive|lung diseases	Chronic Obstructive Airway Disease|COPD|Lung Diseases|Pulmonary Disease, Chronic Obstructive|Respiratory Tract Diseases	Crossover Assignment	Interventional	Treatment	Randomized	A Study To Examine The Safety, Pharmacokinetics And Pharmacodynamics Of PF-03635659 In Patients With Chronic Obstructive Pulmonary Disease	3	Mean Difference (Final Values)	0.0613	NA		0.0215		90	Standard Error of the Mean	0.03	All	22	Completed	Phase 2
NCT01033487	4442183	8137512	Change From Baseline in Trough Forced Expiratory Volume in 1 Second (FEV1)	NA	placebo|active comparator|Low Dose PF-03635659|Mid Dose PF-03635659|High Dose PF-03635659	Drug|Drug|Drug|Drug|Drug	respiratory tract diseases|lung diseases, obstructive|pulmonary disease, chronic obstructive|lung diseases	Chronic Obstructive Airway Disease|COPD|Lung Diseases|Pulmonary Disease, Chronic Obstructive|Respiratory Tract Diseases	Crossover Assignment	Interventional	Treatment	Randomized	A Study To Examine The Safety, Pharmacokinetics And Pharmacodynamics Of PF-03635659 In Patients With Chronic Obstructive Pulmonary Disease	3	Mean Difference (Final Values)	0.0927	NA		0.056		90	Standard Error of the Mean	0.0277	All	22	Completed	Phase 2
NCT01033487	4442181	8137512	Change From Baseline in Trough Forced Expiratory Volume in 1 Second (FEV1)	NA	placebo|active comparator|Low Dose PF-03635659|Mid Dose PF-03635659|High Dose PF-03635659	Drug|Drug|Drug|Drug|Drug	respiratory tract diseases|lung diseases, obstructive|pulmonary disease, chronic obstructive|lung diseases	Chronic Obstructive Airway Disease|COPD|Lung Diseases|Pulmonary Disease, Chronic Obstructive|Respiratory Tract Diseases	Crossover Assignment	Interventional	Treatment	Randomized	A Study To Examine The Safety, Pharmacokinetics And Pharmacodynamics Of PF-03635659 In Patients With Chronic Obstructive Pulmonary Disease	3	Mean Difference (Final Values)	-0.0105	NA		-0.0371		80	Standard Error of the Mean	0.0309	All	22	Completed	Phase 2
NCT01033487	4442179	8137512	Change From Baseline in Trough Forced Expiratory Volume in 1 Second (FEV1)	NA	placebo|active comparator|Low Dose PF-03635659|Mid Dose PF-03635659|High Dose PF-03635659	Drug|Drug|Drug|Drug|Drug	respiratory tract diseases|lung diseases, obstructive|pulmonary disease, chronic obstructive|lung diseases	Chronic Obstructive Airway Disease|COPD|Lung Diseases|Pulmonary Disease, Chronic Obstructive|Respiratory Tract Diseases	Crossover Assignment	Interventional	Treatment	Randomized	A Study To Examine The Safety, Pharmacokinetics And Pharmacodynamics Of PF-03635659 In Patients With Chronic Obstructive Pulmonary Disease	3	Mean Difference (Final Values)	0.0315	NA		0.0062		80	Standard Error of the Mean	0.0294	All	22	Completed	Phase 2
NCT01033487	4442185	8137512	Change From Baseline in Trough Forced Expiratory Volume in 1 Second (FEV1)	NA	placebo|active comparator|Low Dose PF-03635659|Mid Dose PF-03635659|High Dose PF-03635659	Drug|Drug|Drug|Drug|Drug	respiratory tract diseases|lung diseases, obstructive|pulmonary disease, chronic obstructive|lung diseases	Chronic Obstructive Airway Disease|COPD|Lung Diseases|Pulmonary Disease, Chronic Obstructive|Respiratory Tract Diseases	Crossover Assignment	Interventional	Treatment	Randomized	A Study To Examine The Safety, Pharmacokinetics And Pharmacodynamics Of PF-03635659 In Patients With Chronic Obstructive Pulmonary Disease	3	Mean Difference (Final Values)	0.0507	NA		0.0059		90	Standard Error of the Mean	0.0339	All	22	Completed	Phase 2
NCT01033487	4442184	8137512	Change From Baseline in Trough Forced Expiratory Volume in 1 Second (FEV1)	NA	placebo|active comparator|Low Dose PF-03635659|Mid Dose PF-03635659|High Dose PF-03635659	Drug|Drug|Drug|Drug|Drug	respiratory tract diseases|lung diseases, obstructive|pulmonary disease, chronic obstructive|lung diseases	Chronic Obstructive Airway Disease|COPD|Lung Diseases|Pulmonary Disease, Chronic Obstructive|Respiratory Tract Diseases	Crossover Assignment	Interventional	Treatment	Randomized	A Study To Examine The Safety, Pharmacokinetics And Pharmacodynamics Of PF-03635659 In Patients With Chronic Obstructive Pulmonary Disease	3	Mean Difference (Final Values)	0.0788	NA		0.0431		90	Standard Error of the Mean	0.027	All	22	Completed	Phase 2
NCT01033487	4442180	8137512	Change From Baseline in Trough Forced Expiratory Volume in 1 Second (FEV1)	NA	placebo|active comparator|Low Dose PF-03635659|Mid Dose PF-03635659|High Dose PF-03635659	Drug|Drug|Drug|Drug|Drug	respiratory tract diseases|lung diseases, obstructive|pulmonary disease, chronic obstructive|lung diseases	Chronic Obstructive Airway Disease|COPD|Lung Diseases|Pulmonary Disease, Chronic Obstructive|Respiratory Tract Diseases	Crossover Assignment	Interventional	Treatment	Randomized	A Study To Examine The Safety, Pharmacokinetics And Pharmacodynamics Of PF-03635659 In Patients With Chronic Obstructive Pulmonary Disease	3	Mean Difference (Final Values)	0.0175	NA		-0.0037		80	Standard Error of the Mean	0.0246	All	22	Completed	Phase 2
NCT01033643	4442128	8137477	Panels B, C, & D: Change From Baseline in Bleeding Time (BT) at 5 Hours Postdose on Last Day After Multiple Doses of MK-3614 or Placebo	NA	MK-3614|Placebo for MK-3614	Drug|Drug	hypertension	Hypertension	Parallel Assignment	Interventional	Treatment	Randomized	A Multiple Dose Study of MK-3614 (MK-3614-002)	6	Geometric Mean Ratio (GMR)	0.95	NA		0.51	1.79	90		NA	Male	30	Completed	Phase 1
NCT01033643	4442130	8137477	Panels B, C, & D: Change From Baseline in Bleeding Time (BT) at 5 Hours Postdose on Last Day After Multiple Doses of MK-3614 or Placebo	NA	MK-3614|Placebo for MK-3614	Drug|Drug	hypertension	Hypertension	Parallel Assignment	Interventional	Treatment	Randomized	A Multiple Dose Study of MK-3614 (MK-3614-002)	6	Geometric Mean Ratio (GMR)	0.94	NA		0.47	1.87	90		NA	Male	30	Completed	Phase 1
NCT01033643	4442129	8137477	Panels B, C, & D: Change From Baseline in Bleeding Time (BT) at 5 Hours Postdose on Last Day After Multiple Doses of MK-3614 or Placebo	NA	MK-3614|Placebo for MK-3614	Drug|Drug	hypertension	Hypertension	Parallel Assignment	Interventional	Treatment	Randomized	A Multiple Dose Study of MK-3614 (MK-3614-002)	6	Geometric Mean Ratio (GMR)	0.48	NA		0.26	0.87	90		NA	Male	30	Completed	Phase 1
NCT01033643	4442133	8137478	Change From Baseline in Time-Weighted Average Across 24 Hours (TWA 0-24hrs) of Peripheral Diastolic Blood Pressure (DBP) on Last Day of Multiple Dosing of MK-3614 or Placebo	NA	MK-3614|Placebo for MK-3614	Drug|Drug	hypertension	Hypertension	Parallel Assignment	Interventional	Treatment	Randomized	A Multiple Dose Study of MK-3614 (MK-3614-002)	6	Mean Difference from Placebo	-6.67	NA		-13.09	-0.25	90		NA	Male	30	Completed	Phase 1
NCT01033643	4442134	8137478	Change From Baseline in Time-Weighted Average Across 24 Hours (TWA 0-24hrs) of Peripheral Diastolic Blood Pressure (DBP) on Last Day of Multiple Dosing of MK-3614 or Placebo	NA	MK-3614|Placebo for MK-3614	Drug|Drug	hypertension	Hypertension	Parallel Assignment	Interventional	Treatment	Randomized	A Multiple Dose Study of MK-3614 (MK-3614-002)	6	Mean Difference from Placebo	-2.74	NA		-7.92	2.43	90		NA	Male	30	Completed	Phase 1
NCT01033643	4442131	8137478	Change From Baseline in Time-Weighted Average Across 24 Hours (TWA 0-24hrs) of Peripheral Diastolic Blood Pressure (DBP) on Last Day of Multiple Dosing of MK-3614 or Placebo	NA	MK-3614|Placebo for MK-3614	Drug|Drug	hypertension	Hypertension	Parallel Assignment	Interventional	Treatment	Randomized	A Multiple Dose Study of MK-3614 (MK-3614-002)	6	Mean Difference from Placebo	-2.81	NA		-8.64	3.02	90		NA	Male	30	Completed	Phase 1
NCT01033643	4442132	8137478	Change From Baseline in Time-Weighted Average Across 24 Hours (TWA 0-24hrs) of Peripheral Diastolic Blood Pressure (DBP) on Last Day of Multiple Dosing of MK-3614 or Placebo	NA	MK-3614|Placebo for MK-3614	Drug|Drug	hypertension	Hypertension	Parallel Assignment	Interventional	Treatment	Randomized	A Multiple Dose Study of MK-3614 (MK-3614-002)	6	Mean Difference from Placebo	-0.74	NA		-5.91	4.44	90		NA	Male	30	Completed	Phase 1
NCT01033643	4442136	8137479	Change From Baseline in Time-Weighted Average Across 12 Hours (TWA 0-12hrs) of Peripheral Diastolic Blood Pressure (DBP) on Last Day of Multiple Dosing of MK-3614 or Placebo	NA	MK-3614|Placebo for MK-3614	Drug|Drug	hypertension	Hypertension	Parallel Assignment	Interventional	Treatment	Randomized	A Multiple Dose Study of MK-3614 (MK-3614-002)	6	Mean Difference from Placebo	-1.33	NA		-6.83	4.18	90		NA	Male	30	Completed	Phase 1
NCT01033643	4442138	8137479	Change From Baseline in Time-Weighted Average Across 12 Hours (TWA 0-12hrs) of Peripheral Diastolic Blood Pressure (DBP) on Last Day of Multiple Dosing of MK-3614 or Placebo	NA	MK-3614|Placebo for MK-3614	Drug|Drug	hypertension	Hypertension	Parallel Assignment	Interventional	Treatment	Randomized	A Multiple Dose Study of MK-3614 (MK-3614-002)	6	Mean Difference from Placebo	-3.87	NA		-9.37	1.64	90		NA	Male	30	Completed	Phase 1
NCT01033643	4442135	8137479	Change From Baseline in Time-Weighted Average Across 12 Hours (TWA 0-12hrs) of Peripheral Diastolic Blood Pressure (DBP) on Last Day of Multiple Dosing of MK-3614 or Placebo	NA	MK-3614|Placebo for MK-3614	Drug|Drug	hypertension	Hypertension	Parallel Assignment	Interventional	Treatment	Randomized	A Multiple Dose Study of MK-3614 (MK-3614-002)	6	Mean Difference from Placebo	-2.24	NA		-8.45	3.96	90		NA	Male	30	Completed	Phase 1
NCT01033643	4442137	8137479	Change From Baseline in Time-Weighted Average Across 12 Hours (TWA 0-12hrs) of Peripheral Diastolic Blood Pressure (DBP) on Last Day of Multiple Dosing of MK-3614 or Placebo	NA	MK-3614|Placebo for MK-3614	Drug|Drug	hypertension	Hypertension	Parallel Assignment	Interventional	Treatment	Randomized	A Multiple Dose Study of MK-3614 (MK-3614-002)	6	Mean Difference from Placebo	-7.2	NA		-14.03	-0.37	90		NA	Male	30	Completed	Phase 1
NCT01033643	4442141	8137480	Change From Baseline in Time-Weighted Average Across 12 Hours (TWA 0-12hrs) of Peripheral Diastolic Blood Pressure (DBP) on First Day of Multiple Dosing of MK-3614 or Placebo	NA	MK-3614|Placebo for MK-3614	Drug|Drug	hypertension	Hypertension	Parallel Assignment	Interventional	Treatment	Randomized	A Multiple Dose Study of MK-3614 (MK-3614-002)	6	Mean Difference from Placebo	-4.23	NA		-9	0.54	90		NA	Male	30	Completed	Phase 1
NCT01033643	4442140	8137480	Change From Baseline in Time-Weighted Average Across 12 Hours (TWA 0-12hrs) of Peripheral Diastolic Blood Pressure (DBP) on First Day of Multiple Dosing of MK-3614 or Placebo	NA	MK-3614|Placebo for MK-3614	Drug|Drug	hypertension	Hypertension	Parallel Assignment	Interventional	Treatment	Randomized	A Multiple Dose Study of MK-3614 (MK-3614-002)	6	Mean Difference from Placebo	-1.05	NA		-5.82	3.72	90		NA	Male	30	Completed	Phase 1
NCT01033643	4442142	8137480	Change From Baseline in Time-Weighted Average Across 12 Hours (TWA 0-12hrs) of Peripheral Diastolic Blood Pressure (DBP) on First Day of Multiple Dosing of MK-3614 or Placebo	NA	MK-3614|Placebo for MK-3614	Drug|Drug	hypertension	Hypertension	Parallel Assignment	Interventional	Treatment	Randomized	A Multiple Dose Study of MK-3614 (MK-3614-002)	6	Mean Difference from Placebo	-1.73	NA		-6.5	3.04	90		NA	Male	30	Completed	Phase 1
NCT01033643	4442139	8137480	Change From Baseline in Time-Weighted Average Across 12 Hours (TWA 0-12hrs) of Peripheral Diastolic Blood Pressure (DBP) on First Day of Multiple Dosing of MK-3614 or Placebo	NA	MK-3614|Placebo for MK-3614	Drug|Drug	hypertension	Hypertension	Parallel Assignment	Interventional	Treatment	Randomized	A Multiple Dose Study of MK-3614 (MK-3614-002)	6	Mean Difference from Placebo	-2	NA		-3.46	7.46	90		NA	Male	30	Completed	Phase 1
NCT01033643	4442143	8137481	Change From Baseline in Time-Weighted Average Across 24 Hours (TWA 0-24hrs) of Peripheral Systolic Blood Pressure (SBP) on Last Day of Multiple Dosing of MK-3614 or Placebo	NA	MK-3614|Placebo for MK-3614	Drug|Drug	hypertension	Hypertension	Parallel Assignment	Interventional	Treatment	Randomized	A Multiple Dose Study of MK-3614 (MK-3614-002)	6	Mean Difference from Placebo	-10.44	NA		-19.83	-1.04	90		NA	Male	30	Completed	Phase 1
NCT01033643	4442145	8137481	Change From Baseline in Time-Weighted Average Across 24 Hours (TWA 0-24hrs) of Peripheral Systolic Blood Pressure (SBP) on Last Day of Multiple Dosing of MK-3614 or Placebo	NA	MK-3614|Placebo for MK-3614	Drug|Drug	hypertension	Hypertension	Parallel Assignment	Interventional	Treatment	Randomized	A Multiple Dose Study of MK-3614 (MK-3614-002)	6	Mean Difference from Placebo	-2.12	NA		-12.47	8.22	90		NA	Male	30	Completed	Phase 1
NCT01033643	4442144	8137481	Change From Baseline in Time-Weighted Average Across 24 Hours (TWA 0-24hrs) of Peripheral Systolic Blood Pressure (SBP) on Last Day of Multiple Dosing of MK-3614 or Placebo	NA	MK-3614|Placebo for MK-3614	Drug|Drug	hypertension	Hypertension	Parallel Assignment	Interventional	Treatment	Randomized	A Multiple Dose Study of MK-3614 (MK-3614-002)	6	Mean Difference from Placebo	-0.53	NA		-8.87	7.81	90		NA	Male	30	Completed	Phase 1
NCT01033643	4442146	8137481	Change From Baseline in Time-Weighted Average Across 24 Hours (TWA 0-24hrs) of Peripheral Systolic Blood Pressure (SBP) on Last Day of Multiple Dosing of MK-3614 or Placebo	NA	MK-3614|Placebo for MK-3614	Drug|Drug	hypertension	Hypertension	Parallel Assignment	Interventional	Treatment	Randomized	A Multiple Dose Study of MK-3614 (MK-3614-002)	6	Mean Difference from Placebo	-1.02	NA		-9.36	7.32	90		NA	Male	30	Completed	Phase 1
NCT01033643	4442147	8137482	Change From Baseline in Time-Weighted Average Across 12 Hours (TWA 0-12hrs) of Peripheral Systolic Blood Pressure (SBP) on Last Day After Multiple Dosing of MK-3614 or Placebo	NA	MK-3614|Placebo for MK-3614	Drug|Drug	hypertension	Hypertension	Parallel Assignment	Interventional	Treatment	Randomized	A Multiple Dose Study of MK-3614 (MK-3614-002)	6	Mean Difference from Placebo	-9.92	NA		-19.54	-0.3	90		NA	Male	30	Completed	Phase 1
NCT01033643	4442148	8137482	Change From Baseline in Time-Weighted Average Across 12 Hours (TWA 0-12hrs) of Peripheral Systolic Blood Pressure (SBP) on Last Day After Multiple Dosing of MK-3614 or Placebo	NA	MK-3614|Placebo for MK-3614	Drug|Drug	hypertension	Hypertension	Parallel Assignment	Interventional	Treatment	Randomized	A Multiple Dose Study of MK-3614 (MK-3614-002)	6	Mean Difference from Placebo	0.66	NA		-7.88	9.2	90		NA	Male	30	Completed	Phase 1
NCT01033643	4442149	8137482	Change From Baseline in Time-Weighted Average Across 12 Hours (TWA 0-12hrs) of Peripheral Systolic Blood Pressure (SBP) on Last Day After Multiple Dosing of MK-3614 or Placebo	NA	MK-3614|Placebo for MK-3614	Drug|Drug	hypertension	Hypertension	Parallel Assignment	Interventional	Treatment	Randomized	A Multiple Dose Study of MK-3614 (MK-3614-002)	6	Mean Difference from Placebo	-3.73	NA		-14.32	6.86	90		NA	Male	30	Completed	Phase 1
NCT01033643	4442150	8137482	Change From Baseline in Time-Weighted Average Across 12 Hours (TWA 0-12hrs) of Peripheral Systolic Blood Pressure (SBP) on Last Day After Multiple Dosing of MK-3614 or Placebo	NA	MK-3614|Placebo for MK-3614	Drug|Drug	hypertension	Hypertension	Parallel Assignment	Interventional	Treatment	Randomized	A Multiple Dose Study of MK-3614 (MK-3614-002)	6	Mean Difference from Placebo	-0.75	NA		-9.29	7.79	90		NA	Male	30	Completed	Phase 1
NCT01033643	4442152	8137483	Change From Baseline in Time-Weighted Average Across 12 Hours (TWA 0-12hrs) of Peripheral Systolic Blood Pressure (SBP) on First Day of Multiple Dosing of MK-3614 or Placebo	NA	MK-3614|Placebo for MK-3614	Drug|Drug	hypertension	Hypertension	Parallel Assignment	Interventional	Treatment	Randomized	A Multiple Dose Study of MK-3614 (MK-3614-002)	6	Mean Difference from Placebo	2.11	NA		-5.02	9.25	90		NA	Male	30	Completed	Phase 1
NCT01033643	4442151	8137483	Change From Baseline in Time-Weighted Average Across 12 Hours (TWA 0-12hrs) of Peripheral Systolic Blood Pressure (SBP) on First Day of Multiple Dosing of MK-3614 or Placebo	NA	MK-3614|Placebo for MK-3614	Drug|Drug	hypertension	Hypertension	Parallel Assignment	Interventional	Treatment	Randomized	A Multiple Dose Study of MK-3614 (MK-3614-002)	6	Mean Difference from Placebo	-1.23	NA		-9.41	6.94	90		NA	Male	30	Completed	Phase 1
NCT01033643	4442153	8137483	Change From Baseline in Time-Weighted Average Across 12 Hours (TWA 0-12hrs) of Peripheral Systolic Blood Pressure (SBP) on First Day of Multiple Dosing of MK-3614 or Placebo	NA	MK-3614|Placebo for MK-3614	Drug|Drug	hypertension	Hypertension	Parallel Assignment	Interventional	Treatment	Randomized	A Multiple Dose Study of MK-3614 (MK-3614-002)	6	Mean Difference from Placebo	-1.66	NA		-8.79	5.47	90		NA	Male	30	Completed	Phase 1
NCT01033643	4442154	8137483	Change From Baseline in Time-Weighted Average Across 12 Hours (TWA 0-12hrs) of Peripheral Systolic Blood Pressure (SBP) on First Day of Multiple Dosing of MK-3614 or Placebo	NA	MK-3614|Placebo for MK-3614	Drug|Drug	hypertension	Hypertension	Parallel Assignment	Interventional	Treatment	Randomized	A Multiple Dose Study of MK-3614 (MK-3614-002)	6	Mean Difference from Placebo	0.23	NA		-6.91	7.36	90		NA	Male	30	Completed	Phase 1
NCT01033643	4442157	8137484	Change From Baseline in Aortic Augmentation Index (AIx) at 24 Hours Postdose After Multiple Doses of MK-3614 or Placebo	NA	MK-3614|Placebo for MK-3614	Drug|Drug	hypertension	Hypertension	Parallel Assignment	Interventional	Treatment	Randomized	A Multiple Dose Study of MK-3614 (MK-3614-002)	6	Mean Difference from Placebo	4.78	NA		-1.41	10.97	90		NA	Male	30	Completed	Phase 1
NCT01033643	4442158	8137484	Change From Baseline in Aortic Augmentation Index (AIx) at 24 Hours Postdose After Multiple Doses of MK-3614 or Placebo	NA	MK-3614|Placebo for MK-3614	Drug|Drug	hypertension	Hypertension	Parallel Assignment	Interventional	Treatment	Randomized	A Multiple Dose Study of MK-3614 (MK-3614-002)	6	Mean Difference from Placebo	-4.17	NA		-9.53	1.2	90		NA	Male	30	Completed	Phase 1
NCT01033643	4442156	8137484	Change From Baseline in Aortic Augmentation Index (AIx) at 24 Hours Postdose After Multiple Doses of MK-3614 or Placebo	NA	MK-3614|Placebo for MK-3614	Drug|Drug	hypertension	Hypertension	Parallel Assignment	Interventional	Treatment	Randomized	A Multiple Dose Study of MK-3614 (MK-3614-002)	6	Mean Difference from Placebo	-3.47	NA		-8.37	1.42	90		NA	Male	30	Completed	Phase 1
NCT01033643	4442155	8137484	Change From Baseline in Aortic Augmentation Index (AIx) at 24 Hours Postdose After Multiple Doses of MK-3614 or Placebo	NA	MK-3614|Placebo for MK-3614	Drug|Drug	hypertension	Hypertension	Parallel Assignment	Interventional	Treatment	Randomized	A Multiple Dose Study of MK-3614 (MK-3614-002)	6	Mean Difference from Placebo	3.53	NA		-1.37	8.42	90		NA	Male	30	Completed	Phase 1
NCT01033643	4442159	8137491	Panel D: Maximum Concentration (Cmax) of MK-3614	NA	MK-3614|Placebo for MK-3614	Drug|Drug	hypertension	Hypertension	Parallel Assignment	Interventional	Treatment	Randomized	A Multiple Dose Study of MK-3614 (MK-3614-002)	6	Accumulation or Geometric Mean Ratio	1.38	NA						NA	Male	30	Completed	Phase 1
NCT01033643	4442160	8137492	Panel A: Maximum Concentration (Cmax) of MK-3614	NA	MK-3614|Placebo for MK-3614	Drug|Drug	hypertension	Hypertension	Parallel Assignment	Interventional	Treatment	Randomized	A Multiple Dose Study of MK-3614 (MK-3614-002)	6	Accumulation or Geometric Mean Ratio	1.91	NA						NA	Male	30	Completed	Phase 1
NCT01033643	4442162	8137493	Panels B, C: Area Under the Concentration Time-Curve From 0 to 24 Hours (AUC 0-24hrs) of MK-3614	NA	MK-3614|Placebo for MK-3614	Drug|Drug	hypertension	Hypertension	Parallel Assignment	Interventional	Treatment	Randomized	A Multiple Dose Study of MK-3614 (MK-3614-002)	6	Accumulation or Geometric Mean Ratio	1.9	NA						NA	Male	30	Completed	Phase 1
NCT01033643	4442161	8137493	Panels B, C: Area Under the Concentration Time-Curve From 0 to 24 Hours (AUC 0-24hrs) of MK-3614	NA	MK-3614|Placebo for MK-3614	Drug|Drug	hypertension	Hypertension	Parallel Assignment	Interventional	Treatment	Randomized	A Multiple Dose Study of MK-3614 (MK-3614-002)	6	Accumulation or Geometric Mean Ratio	1.63	NA						NA	Male	30	Completed	Phase 1
NCT01033643	4442163	8137495	Panel D: Area Under the Concentration Time-Curve From 0 to 12 Hours (AUC 0-12hrs) of MK-3614	NA	MK-3614|Placebo for MK-3614	Drug|Drug	hypertension	Hypertension	Parallel Assignment	Interventional	Treatment	Randomized	A Multiple Dose Study of MK-3614 (MK-3614-002)	6	Accumulation or Geometric Mean Ratio	1.62	NA						NA	Male	30	Completed	Phase 1
NCT01033643	4442164	8137496	Panel A: Area Under the Concentration Time-Curve From 0 to 12 Hours (AUC 0-12hrs) of MK-3614	NA	MK-3614|Placebo for MK-3614	Drug|Drug	hypertension	Hypertension	Parallel Assignment	Interventional	Treatment	Randomized	A Multiple Dose Study of MK-3614 (MK-3614-002)	6	Accumulation or Geometric Mean Ratio	2.36	NA						NA	Male	30	Completed	Phase 1
NCT01033825	4442125	8137423	The Change in Serum Cortisol Area Under the Concentration-time Curve (AUC)(0-24h) From Baseline to Week 6 of the Double Blind Treatment Period	dexamethasone|dexamethasone acetate|bb 1101|ciclesonide	Ciclesonide HFA Nasal Aerosol 320 mcg|Ciclesonide HFA Nasal Aerosol 160 mcg|HFA Nasal Aerosol placebo|Ciclesonide Aqueous Nasal Spray 200 mcg|AQ Nasal Spray Placebo|Placebo plus Dexamethasone HFA|Placebo AQ plus Dexamethasone 6 mg	Drug|Drug|Drug|Drug|Drug|Drug|Drug	rhinitis|rhinitis, allergic, perennial|rhinitis, allergic	Perennial Allergic Rhinitis	Parallel Assignment	Interventional	Treatment	Randomized	Study of the Effects of Ciclesonide Hydrofluoroalkane (HFA) Nasal Aerosol on Hypothalamic-Pituitary-Adrenal (HPA) Axis	7	Mean Difference (Final Values)	10.4	0.05	ANCOVA	-4.7	25.5	95		NA	All	310	Completed	Phase 3
NCT01033825	4442127	8137423	The Change in Serum Cortisol Area Under the Concentration-time Curve (AUC)(0-24h) From Baseline to Week 6 of the Double Blind Treatment Period	dexamethasone|dexamethasone acetate|bb 1101|ciclesonide	Ciclesonide HFA Nasal Aerosol 320 mcg|Ciclesonide HFA Nasal Aerosol 160 mcg|HFA Nasal Aerosol placebo|Ciclesonide Aqueous Nasal Spray 200 mcg|AQ Nasal Spray Placebo|Placebo plus Dexamethasone HFA|Placebo AQ plus Dexamethasone 6 mg	Drug|Drug|Drug|Drug|Drug|Drug|Drug	rhinitis|rhinitis, allergic, perennial|rhinitis, allergic	Perennial Allergic Rhinitis	Parallel Assignment	Interventional	Treatment	Randomized	Study of the Effects of Ciclesonide Hydrofluoroalkane (HFA) Nasal Aerosol on Hypothalamic-Pituitary-Adrenal (HPA) Axis	7	Mean Difference (Final Values)	-0.5	0.05	ANCOVA	-13.9	13	95		NA	All	310	Completed	Phase 3
NCT01033825	4442126	8137423	The Change in Serum Cortisol Area Under the Concentration-time Curve (AUC)(0-24h) From Baseline to Week 6 of the Double Blind Treatment Period	dexamethasone|dexamethasone acetate|bb 1101|ciclesonide	Ciclesonide HFA Nasal Aerosol 320 mcg|Ciclesonide HFA Nasal Aerosol 160 mcg|HFA Nasal Aerosol placebo|Ciclesonide Aqueous Nasal Spray 200 mcg|AQ Nasal Spray Placebo|Placebo plus Dexamethasone HFA|Placebo AQ plus Dexamethasone 6 mg	Drug|Drug|Drug|Drug|Drug|Drug|Drug	rhinitis|rhinitis, allergic, perennial|rhinitis, allergic	Perennial Allergic Rhinitis	Parallel Assignment	Interventional	Treatment	Randomized	Study of the Effects of Ciclesonide Hydrofluoroalkane (HFA) Nasal Aerosol on Hypothalamic-Pituitary-Adrenal (HPA) Axis	7	Mean Difference (Final Values)	-2.4	0.025	ANCOVA	-15.1	10.2	95		NA	All	310	Completed	Phase 3
NCT01033851	4442124	8137406	Clinical Global Impression of Severity (CGIS) of Anxiety Symptoms.	NA	Mindfulness Based Stress Reduction|Stress Management Education	Behavioral|Behavioral	anxiety disorders	Generalized Anxiety Disorder	Parallel Assignment	Interventional	Treatment	Randomized	Stress Reduction Techniques and Anxiety: Therapeutic and Neuroendocrine Effects	2		NA	0.0366	ANOVA					NA	All	89	Completed	Phase 4
NCT01033942	4442026	8137300	Number of Participants Reporting No High-Risk Man With Man Sex Acts at Week 24	emtricitabine|tenofovir	coformulated emtricitabine (FTC) and tenofovir disoproxil fumarate (TDF) as PrEP|Placebo|Many Men, Many Voices (3MV)	Drug|Drug|Behavioral	NA	HIV	Parallel Assignment	Interventional	Prevention	Randomized	Pre-Exposure Prophylaxis in YMSM	3		NA	0.2301	Fisher Exact					NA	Male	68	Completed	Phase 2
NCT01033942	4442027	8137301	Number of Participants Reporting No High-Risk Man With Man Sex Acts at Week 20	emtricitabine|tenofovir	coformulated emtricitabine (FTC) and tenofovir disoproxil fumarate (TDF) as PrEP|Placebo|Many Men, Many Voices (3MV)	Drug|Drug|Behavioral	NA	HIV	Parallel Assignment	Interventional	Prevention	Randomized	Pre-Exposure Prophylaxis in YMSM	3		NA	0.9771	Fisher Exact					NA	Male	68	Completed	Phase 2
NCT01033942	4442028	8137302	Number of Participants Reporting No High-Risk Man With Man Sex Acts at Week 16	emtricitabine|tenofovir	coformulated emtricitabine (FTC) and tenofovir disoproxil fumarate (TDF) as PrEP|Placebo|Many Men, Many Voices (3MV)	Drug|Drug|Behavioral	NA	HIV	Parallel Assignment	Interventional	Prevention	Randomized	Pre-Exposure Prophylaxis in YMSM	3		NA	0.9881	Fisher Exact					NA	Male	68	Completed	Phase 2
NCT01033942	4442029	8137303	Number of Participants Reporting No High-Risk Man With Man Sex Acts at Week 12	emtricitabine|tenofovir	coformulated emtricitabine (FTC) and tenofovir disoproxil fumarate (TDF) as PrEP|Placebo|Many Men, Many Voices (3MV)	Drug|Drug|Behavioral	NA	HIV	Parallel Assignment	Interventional	Prevention	Randomized	Pre-Exposure Prophylaxis in YMSM	3		NA	0.5778	Fisher Exact					NA	Male	68	Completed	Phase 2
NCT01033942	4442030	8137304	Number of Participants Reporting No High-Risk Man With Man Sex Acts at Week 8	emtricitabine|tenofovir	coformulated emtricitabine (FTC) and tenofovir disoproxil fumarate (TDF) as PrEP|Placebo|Many Men, Many Voices (3MV)	Drug|Drug|Behavioral	NA	HIV	Parallel Assignment	Interventional	Prevention	Randomized	Pre-Exposure Prophylaxis in YMSM	3		NA	0.8582	Fisher Exact					NA	Male	68	Completed	Phase 2
NCT01033942	4442031	8137305	Number of Participants Reporting No High-Risk Man With Man Sex Acts at Week 4	emtricitabine|tenofovir	coformulated emtricitabine (FTC) and tenofovir disoproxil fumarate (TDF) as PrEP|Placebo|Many Men, Many Voices (3MV)	Drug|Drug|Behavioral	NA	HIV	Parallel Assignment	Interventional	Prevention	Randomized	Pre-Exposure Prophylaxis in YMSM	3		NA	0.6434	Fisher Exact					NA	Male	68	Completed	Phase 2
NCT01033942	4442032	8137306	Perceived HIV Risk Reduction at Week 24: Participant Has Already Risked Getting HIV Infected Through Unprotected Sex While on This PrEP Study	emtricitabine|tenofovir	coformulated emtricitabine (FTC) and tenofovir disoproxil fumarate (TDF) as PrEP|Placebo|Many Men, Many Voices (3MV)	Drug|Drug|Behavioral	NA	HIV	Parallel Assignment	Interventional	Prevention	Randomized	Pre-Exposure Prophylaxis in YMSM	3		NA	0.6267	Fisher Exact					NA	Male	68	Completed	Phase 2
NCT01033942	4442033	8137307	Perceived HIV Risk Reduction at Week 20: Participant Has Already Risked Getting HIV Infected Through Unprotected Sex While on This PrEP Study	emtricitabine|tenofovir	coformulated emtricitabine (FTC) and tenofovir disoproxil fumarate (TDF) as PrEP|Placebo|Many Men, Many Voices (3MV)	Drug|Drug|Behavioral	NA	HIV	Parallel Assignment	Interventional	Prevention	Randomized	Pre-Exposure Prophylaxis in YMSM	3		NA	0.9363	Fisher Exact					NA	Male	68	Completed	Phase 2
NCT01033942	4442034	8137308	Perceived HIV Risk Reduction at Week 16: Participant Has Already Risked Getting HIV Infected Through Unprotected Sex While on This PrEP Study	emtricitabine|tenofovir	coformulated emtricitabine (FTC) and tenofovir disoproxil fumarate (TDF) as PrEP|Placebo|Many Men, Many Voices (3MV)	Drug|Drug|Behavioral	NA	HIV	Parallel Assignment	Interventional	Prevention	Randomized	Pre-Exposure Prophylaxis in YMSM	3		NA	0.7374	Fisher Exact					NA	Male	68	Completed	Phase 2
NCT01033942	4442035	8137309	Perceived HIV Risk Reduction at Week 12: Participant Has Already Risked Getting HIV Infected Through Unprotected Sex While on This PrEP Study	emtricitabine|tenofovir	coformulated emtricitabine (FTC) and tenofovir disoproxil fumarate (TDF) as PrEP|Placebo|Many Men, Many Voices (3MV)	Drug|Drug|Behavioral	NA	HIV	Parallel Assignment	Interventional	Prevention	Randomized	Pre-Exposure Prophylaxis in YMSM	3		NA	0.3791	Fisher Exact					NA	Male	68	Completed	Phase 2
NCT01033942	4442036	8137310	Perceived HIV Risk Reduction at Week 8: Participant Has Already Risked Getting HIV Infected Through Unprotected Sex While on This PrEP Study	emtricitabine|tenofovir	coformulated emtricitabine (FTC) and tenofovir disoproxil fumarate (TDF) as PrEP|Placebo|Many Men, Many Voices (3MV)	Drug|Drug|Behavioral	NA	HIV	Parallel Assignment	Interventional	Prevention	Randomized	Pre-Exposure Prophylaxis in YMSM	3		NA	0.4686	Fisher Exact					NA	Male	68	Completed	Phase 2
NCT01033942	4442037	8137311	Perceived HIV Risk Reduction at Week 4: Participant Has Already Risked Getting HIV Infected Through Unprotected Sex While on This PrEP Study	emtricitabine|tenofovir	coformulated emtricitabine (FTC) and tenofovir disoproxil fumarate (TDF) as PrEP|Placebo|Many Men, Many Voices (3MV)	Drug|Drug|Behavioral	NA	HIV	Parallel Assignment	Interventional	Prevention	Randomized	Pre-Exposure Prophylaxis in YMSM	3		NA	0.47	Fisher Exact					NA	Male	68	Completed	Phase 2
NCT01033942	4442038	8137312	Perceived HIV Risk Reduction at Week 24: Less Concerned About Unprotected Anal Sex Because Participating in This PrEP Study	emtricitabine|tenofovir	coformulated emtricitabine (FTC) and tenofovir disoproxil fumarate (TDF) as PrEP|Placebo|Many Men, Many Voices (3MV)	Drug|Drug|Behavioral	NA	HIV	Parallel Assignment	Interventional	Prevention	Randomized	Pre-Exposure Prophylaxis in YMSM	3		NA	0.1524	Fisher Exact					NA	Male	68	Completed	Phase 2
NCT01033942	4442039	8137313	Perceived HIV Risk Reduction at Week 20: Less Concerned About Unprotected Anal Sex Because Participating in This PrEP Study	emtricitabine|tenofovir	coformulated emtricitabine (FTC) and tenofovir disoproxil fumarate (TDF) as PrEP|Placebo|Many Men, Many Voices (3MV)	Drug|Drug|Behavioral	NA	HIV	Parallel Assignment	Interventional	Prevention	Randomized	Pre-Exposure Prophylaxis in YMSM	3		NA	0.5369	Fisher Exact					NA	Male	68	Completed	Phase 2
NCT01033942	4442040	8137314	Perceived HIV Risk Reduction at Week 16: Less Concerned About Unprotected Anal Sex Because Participating in This PrEP Study	emtricitabine|tenofovir	coformulated emtricitabine (FTC) and tenofovir disoproxil fumarate (TDF) as PrEP|Placebo|Many Men, Many Voices (3MV)	Drug|Drug|Behavioral	NA	HIV	Parallel Assignment	Interventional	Prevention	Randomized	Pre-Exposure Prophylaxis in YMSM	3		NA	0.2187	Fisher Exact					NA	Male	68	Completed	Phase 2
NCT01033942	4442041	8137315	Perceived HIV Risk Reduction at Week 12: Less Concerned About Unprotected Anal Sex Because Participating in This PrEP Study	emtricitabine|tenofovir	coformulated emtricitabine (FTC) and tenofovir disoproxil fumarate (TDF) as PrEP|Placebo|Many Men, Many Voices (3MV)	Drug|Drug|Behavioral	NA	HIV	Parallel Assignment	Interventional	Prevention	Randomized	Pre-Exposure Prophylaxis in YMSM	3		NA	0.4207	Fisher Exact					NA	Male	68	Completed	Phase 2
NCT01033942	4442042	8137316	Perceived HIV Risk Reduction at Week 8: Less Concerned About Unprotected Anal Sex Because Participating in This PrEP Study	emtricitabine|tenofovir	coformulated emtricitabine (FTC) and tenofovir disoproxil fumarate (TDF) as PrEP|Placebo|Many Men, Many Voices (3MV)	Drug|Drug|Behavioral	NA	HIV	Parallel Assignment	Interventional	Prevention	Randomized	Pre-Exposure Prophylaxis in YMSM	3		NA	0.0484	Fisher Exact					NA	Male	68	Completed	Phase 2
NCT01033942	4442043	8137317	Perceived HIV Risk Reduction at Week 4: Less Concerned About Unprotected Anal Sex Because Participating in This PrEP Study	emtricitabine|tenofovir	coformulated emtricitabine (FTC) and tenofovir disoproxil fumarate (TDF) as PrEP|Placebo|Many Men, Many Voices (3MV)	Drug|Drug|Behavioral	NA	HIV	Parallel Assignment	Interventional	Prevention	Randomized	Pre-Exposure Prophylaxis in YMSM	3		NA	0.8351	Fisher Exact					NA	Male	68	Completed	Phase 2
NCT01033942	4442044	8137318	Perceived HIV Risk Reduction at Week 24: Less Worried About Having Unprotected Sex Due to the Availability of PrEP	emtricitabine|tenofovir	coformulated emtricitabine (FTC) and tenofovir disoproxil fumarate (TDF) as PrEP|Placebo|Many Men, Many Voices (3MV)	Drug|Drug|Behavioral	NA	HIV	Parallel Assignment	Interventional	Prevention	Randomized	Pre-Exposure Prophylaxis in YMSM	3		NA	0.6202	Fisher Exact					NA	Male	68	Completed	Phase 2
NCT01033942	4442045	8137319	Perceived HIV Risk Reduction at Week 20: Less Worried About Having Unprotected Sex Due to the Availability of PrEP	emtricitabine|tenofovir	coformulated emtricitabine (FTC) and tenofovir disoproxil fumarate (TDF) as PrEP|Placebo|Many Men, Many Voices (3MV)	Drug|Drug|Behavioral	NA	HIV	Parallel Assignment	Interventional	Prevention	Randomized	Pre-Exposure Prophylaxis in YMSM	3		NA	0.8243	Fisher Exact					NA	Male	68	Completed	Phase 2
NCT01033942	4442046	8137320	Perceived HIV Risk Reduction at Week 16: Less Worried About Having Unprotected Sex Due to the Availability of PrEP	emtricitabine|tenofovir	coformulated emtricitabine (FTC) and tenofovir disoproxil fumarate (TDF) as PrEP|Placebo|Many Men, Many Voices (3MV)	Drug|Drug|Behavioral	NA	HIV	Parallel Assignment	Interventional	Prevention	Randomized	Pre-Exposure Prophylaxis in YMSM	3		NA	0.1203	Fisher Exact					NA	Male	68	Completed	Phase 2
NCT01033942	4442047	8137321	Perceived HIV Risk Reduction at Week 12: Less Worried About Having Unprotected Sex Due to the Availability of PrEP	emtricitabine|tenofovir	coformulated emtricitabine (FTC) and tenofovir disoproxil fumarate (TDF) as PrEP|Placebo|Many Men, Many Voices (3MV)	Drug|Drug|Behavioral	NA	HIV	Parallel Assignment	Interventional	Prevention	Randomized	Pre-Exposure Prophylaxis in YMSM	3		NA	0.1747	Fisher Exact					NA	Male	68	Completed	Phase 2
NCT01033942	4442048	8137322	Perceived HIV Risk Reduction at Week 8: Less Worried About Having Unprotected Sex Due to the Availability of PrEP	emtricitabine|tenofovir	coformulated emtricitabine (FTC) and tenofovir disoproxil fumarate (TDF) as PrEP|Placebo|Many Men, Many Voices (3MV)	Drug|Drug|Behavioral	NA	HIV	Parallel Assignment	Interventional	Prevention	Randomized	Pre-Exposure Prophylaxis in YMSM	3		NA	0.1733	Fisher Exact					NA	Male	68	Completed	Phase 2
NCT01033942	4442049	8137323	Perceived HIV Risk Reduction at Week 4: Less Worried About Having Unprotected Sex Due to the Availability of PrEP	emtricitabine|tenofovir	coformulated emtricitabine (FTC) and tenofovir disoproxil fumarate (TDF) as PrEP|Placebo|Many Men, Many Voices (3MV)	Drug|Drug|Behavioral	NA	HIV	Parallel Assignment	Interventional	Prevention	Randomized	Pre-Exposure Prophylaxis in YMSM	3		NA	0.5317	Fisher Exact					NA	Male	68	Completed	Phase 2
NCT01033942	4442050	8137324	Perceived HIV Risk Reduction at Week 24: Less Worried About 'Slipping up' Now That PrEP May be Taken Prior to Unprotected Sex	emtricitabine|tenofovir	coformulated emtricitabine (FTC) and tenofovir disoproxil fumarate (TDF) as PrEP|Placebo|Many Men, Many Voices (3MV)	Drug|Drug|Behavioral	NA	HIV	Parallel Assignment	Interventional	Prevention	Randomized	Pre-Exposure Prophylaxis in YMSM	3		NA	0.2146	Fisher Exact					NA	Male	68	Completed	Phase 2
NCT01033942	4442051	8137325	Perceived HIV Risk Reduction at Week 20: Less Worried About 'Slipping up' Now That PrEP May be Taken Prior to Unprotected Sex	emtricitabine|tenofovir	coformulated emtricitabine (FTC) and tenofovir disoproxil fumarate (TDF) as PrEP|Placebo|Many Men, Many Voices (3MV)	Drug|Drug|Behavioral	NA	HIV	Parallel Assignment	Interventional	Prevention	Randomized	Pre-Exposure Prophylaxis in YMSM	3		NA	0.1934	Fisher Exact					NA	Male	68	Completed	Phase 2
NCT01033942	4442052	8137326	Perceived HIV Risk Reduction at Week 16: Less Worried About 'Slipping up' Now That PrEP May be Taken Prior to Unprotected Sex	emtricitabine|tenofovir	coformulated emtricitabine (FTC) and tenofovir disoproxil fumarate (TDF) as PrEP|Placebo|Many Men, Many Voices (3MV)	Drug|Drug|Behavioral	NA	HIV	Parallel Assignment	Interventional	Prevention	Randomized	Pre-Exposure Prophylaxis in YMSM	3		NA	0.0087	Fisher Exact					NA	Male	68	Completed	Phase 2
NCT01033942	4442053	8137327	Perceived HIV Risk Reduction at Week 12: Less Worried About 'Slipping up' Now That PrEP May be Taken Prior to Unprotected Sex	emtricitabine|tenofovir	coformulated emtricitabine (FTC) and tenofovir disoproxil fumarate (TDF) as PrEP|Placebo|Many Men, Many Voices (3MV)	Drug|Drug|Behavioral	NA	HIV	Parallel Assignment	Interventional	Prevention	Randomized	Pre-Exposure Prophylaxis in YMSM	3		NA	0.5826	Fisher Exact					NA	Male	68	Completed	Phase 2
NCT01033942	4442054	8137328	Perceived HIV Risk Reduction at Week 8: Less Worried About 'Slipping up' Now That PrEP May be Taken Prior to Unprotected Sex	emtricitabine|tenofovir	coformulated emtricitabine (FTC) and tenofovir disoproxil fumarate (TDF) as PrEP|Placebo|Many Men, Many Voices (3MV)	Drug|Drug|Behavioral	NA	HIV	Parallel Assignment	Interventional	Prevention	Randomized	Pre-Exposure Prophylaxis in YMSM	3		NA	0.0948	Fisher Exact					NA	Male	68	Completed	Phase 2
NCT01033942	4442055	8137329	Perceived HIV Risk Reduction at Week 4: Less Worried About 'Slipping up' Now That PrEP May be Taken Prior to Unprotected Sex	emtricitabine|tenofovir	coformulated emtricitabine (FTC) and tenofovir disoproxil fumarate (TDF) as PrEP|Placebo|Many Men, Many Voices (3MV)	Drug|Drug|Behavioral	NA	HIV	Parallel Assignment	Interventional	Prevention	Randomized	Pre-Exposure Prophylaxis in YMSM	3		NA	0.6331	Fisher Exact					NA	Male	68	Completed	Phase 2
NCT01033942	4442056	8137330	Perceived HIV Risk Reduction at Week 24: Willingness to Take a Chance of Getting HIV Infected Because Participating in This PrEP Study	emtricitabine|tenofovir	coformulated emtricitabine (FTC) and tenofovir disoproxil fumarate (TDF) as PrEP|Placebo|Many Men, Many Voices (3MV)	Drug|Drug|Behavioral	NA	HIV	Parallel Assignment	Interventional	Prevention	Randomized	Pre-Exposure Prophylaxis in YMSM	3		NA	0.0467	Fisher Exact					NA	Male	68	Completed	Phase 2
NCT01033942	4442057	8137331	Perceived HIV Risk Reduction at Week 20: Willingness to Take a Chance of Getting HIV Infected Because Participating in This PrEP Study	emtricitabine|tenofovir	coformulated emtricitabine (FTC) and tenofovir disoproxil fumarate (TDF) as PrEP|Placebo|Many Men, Many Voices (3MV)	Drug|Drug|Behavioral	NA	HIV	Parallel Assignment	Interventional	Prevention	Randomized	Pre-Exposure Prophylaxis in YMSM	3		NA	0.2235	Fisher Exact					NA	Male	68	Completed	Phase 2
NCT01033942	4442058	8137332	Perceived HIV Risk Reduction at Week 16: Willingness to Take a Chance of Getting HIV Infected Because Participating in This PrEP Study	emtricitabine|tenofovir	coformulated emtricitabine (FTC) and tenofovir disoproxil fumarate (TDF) as PrEP|Placebo|Many Men, Many Voices (3MV)	Drug|Drug|Behavioral	NA	HIV	Parallel Assignment	Interventional	Prevention	Randomized	Pre-Exposure Prophylaxis in YMSM	3		NA	0.3884	Fisher Exact					NA	Male	68	Completed	Phase 2
NCT01033942	4442059	8137333	Perceived HIV Risk Reduction at Week 12: Willingness to Take a Chance of Getting HIV Infected Because Participating in This PrEP Study	emtricitabine|tenofovir	coformulated emtricitabine (FTC) and tenofovir disoproxil fumarate (TDF) as PrEP|Placebo|Many Men, Many Voices (3MV)	Drug|Drug|Behavioral	NA	HIV	Parallel Assignment	Interventional	Prevention	Randomized	Pre-Exposure Prophylaxis in YMSM	3		NA	0.0945	Fisher Exact					NA	Male	68	Completed	Phase 2
NCT01033942	4442060	8137334	Perceived HIV Risk Reduction at Week 8: Willingness to Take a Chance of Getting HIV Infected Because Participating in This PrEP Study	emtricitabine|tenofovir	coformulated emtricitabine (FTC) and tenofovir disoproxil fumarate (TDF) as PrEP|Placebo|Many Men, Many Voices (3MV)	Drug|Drug|Behavioral	NA	HIV	Parallel Assignment	Interventional	Prevention	Randomized	Pre-Exposure Prophylaxis in YMSM	3		NA	0.0288	Fisher Exact					NA	Male	68	Completed	Phase 2
NCT01033942	4442061	8137335	Perceived HIV Risk Reduction at Week 4: Willingness to Take a Chance of Getting HIV Infected Because Participating in This PrEP Study	emtricitabine|tenofovir	coformulated emtricitabine (FTC) and tenofovir disoproxil fumarate (TDF) as PrEP|Placebo|Many Men, Many Voices (3MV)	Drug|Drug|Behavioral	NA	HIV	Parallel Assignment	Interventional	Prevention	Randomized	Pre-Exposure Prophylaxis in YMSM	3		NA	0.7847	Fisher Exact					NA	Male	68	Completed	Phase 2
NCT01033942	4442062	8137336	Perceived Risk of Becoming HIV Positive at Week 24	emtricitabine|tenofovir	coformulated emtricitabine (FTC) and tenofovir disoproxil fumarate (TDF) as PrEP|Placebo|Many Men, Many Voices (3MV)	Drug|Drug|Behavioral	NA	HIV	Parallel Assignment	Interventional	Prevention	Randomized	Pre-Exposure Prophylaxis in YMSM	3		NA	0.5645	Fisher Exact					NA	Male	68	Completed	Phase 2
NCT01033942	4442063	8137337	Perceived Risk of Becoming HIV Positive at Week 20	emtricitabine|tenofovir	coformulated emtricitabine (FTC) and tenofovir disoproxil fumarate (TDF) as PrEP|Placebo|Many Men, Many Voices (3MV)	Drug|Drug|Behavioral	NA	HIV	Parallel Assignment	Interventional	Prevention	Randomized	Pre-Exposure Prophylaxis in YMSM	3		NA	0.0544	Fisher Exact					NA	Male	68	Completed	Phase 2
NCT01033942	4442064	8137338	Perceived Risk of Becoming HIV Positive at Week 16	emtricitabine|tenofovir	coformulated emtricitabine (FTC) and tenofovir disoproxil fumarate (TDF) as PrEP|Placebo|Many Men, Many Voices (3MV)	Drug|Drug|Behavioral	NA	HIV	Parallel Assignment	Interventional	Prevention	Randomized	Pre-Exposure Prophylaxis in YMSM	3		NA	0.4906	Fisher Exact					NA	Male	68	Completed	Phase 2
NCT01033942	4442065	8137339	Perceived Risk of Becoming HIV Positive at Week 12	emtricitabine|tenofovir	coformulated emtricitabine (FTC) and tenofovir disoproxil fumarate (TDF) as PrEP|Placebo|Many Men, Many Voices (3MV)	Drug|Drug|Behavioral	NA	HIV	Parallel Assignment	Interventional	Prevention	Randomized	Pre-Exposure Prophylaxis in YMSM	3		NA	0.042	Fisher Exact					NA	Male	68	Completed	Phase 2
NCT01033942	4442066	8137340	Perceived Risk of Becoming HIV Positive at Week 8	emtricitabine|tenofovir	coformulated emtricitabine (FTC) and tenofovir disoproxil fumarate (TDF) as PrEP|Placebo|Many Men, Many Voices (3MV)	Drug|Drug|Behavioral	NA	HIV	Parallel Assignment	Interventional	Prevention	Randomized	Pre-Exposure Prophylaxis in YMSM	3		NA	0.1348	Fisher Exact					NA	Male	68	Completed	Phase 2
NCT01033942	4442067	8137341	Perceived Risk of Becoming HIV Positive at Week 4	emtricitabine|tenofovir	coformulated emtricitabine (FTC) and tenofovir disoproxil fumarate (TDF) as PrEP|Placebo|Many Men, Many Voices (3MV)	Drug|Drug|Behavioral	NA	HIV	Parallel Assignment	Interventional	Prevention	Randomized	Pre-Exposure Prophylaxis in YMSM	3		NA	0.3176	Fisher Exact					NA	Male	68	Completed	Phase 2
NCT01033942	4442068	8137342	Number of Participants Who Thought They Were on Placebo vs. Pre-Exposure Prophylaxis (PrEP) at Week 24	emtricitabine|tenofovir	coformulated emtricitabine (FTC) and tenofovir disoproxil fumarate (TDF) as PrEP|Placebo|Many Men, Many Voices (3MV)	Drug|Drug|Behavioral	NA	HIV	Parallel Assignment	Interventional	Prevention	Randomized	Pre-Exposure Prophylaxis in YMSM	3		NA	0.0356	Fisher Exact					NA	Male	68	Completed	Phase 2
NCT01033942	4442069	8137343	Number of Participants Who Thought They Were on Placebo vs. Pre-Exposure Prophylaxis (PrEP) at Week 20	emtricitabine|tenofovir	coformulated emtricitabine (FTC) and tenofovir disoproxil fumarate (TDF) as PrEP|Placebo|Many Men, Many Voices (3MV)	Drug|Drug|Behavioral	NA	HIV	Parallel Assignment	Interventional	Prevention	Randomized	Pre-Exposure Prophylaxis in YMSM	3		NA	0.7573	Fisher Exact					NA	Male	68	Completed	Phase 2
NCT01033942	4442070	8137344	Number of Participants Who Thought They Were on Placebo vs. Pre-Exposure Prophylaxis (PrEP) at Week 16	emtricitabine|tenofovir	coformulated emtricitabine (FTC) and tenofovir disoproxil fumarate (TDF) as PrEP|Placebo|Many Men, Many Voices (3MV)	Drug|Drug|Behavioral	NA	HIV	Parallel Assignment	Interventional	Prevention	Randomized	Pre-Exposure Prophylaxis in YMSM	3		NA	0.4668	Fisher Exact					NA	Male	68	Completed	Phase 2
NCT01033942	4442071	8137345	Number of Participants Who Thought They Were on Placebo vs. Pre-Exposure Prophylaxis (PrEP) at Week 12	emtricitabine|tenofovir	coformulated emtricitabine (FTC) and tenofovir disoproxil fumarate (TDF) as PrEP|Placebo|Many Men, Many Voices (3MV)	Drug|Drug|Behavioral	NA	HIV	Parallel Assignment	Interventional	Prevention	Randomized	Pre-Exposure Prophylaxis in YMSM	3		NA	0.7004	Fisher Exact					NA	Male	68	Completed	Phase 2
NCT01033942	4442072	8137346	Number of Participants Who Thought They Were on Placebo vs. Pre-Exposure Prophylaxis (PrEP) at Week 8	emtricitabine|tenofovir	coformulated emtricitabine (FTC) and tenofovir disoproxil fumarate (TDF) as PrEP|Placebo|Many Men, Many Voices (3MV)	Drug|Drug|Behavioral	NA	HIV	Parallel Assignment	Interventional	Prevention	Randomized	Pre-Exposure Prophylaxis in YMSM	3		NA	0.377	Fisher Exact					NA	Male	68	Completed	Phase 2
NCT01033942	4442073	8137347	Number of Participants Who Thought They Were on Placebo vs. Pre-Exposure Prophylaxis (PrEP) at Week 4	emtricitabine|tenofovir	coformulated emtricitabine (FTC) and tenofovir disoproxil fumarate (TDF) as PrEP|Placebo|Many Men, Many Voices (3MV)	Drug|Drug|Behavioral	NA	HIV	Parallel Assignment	Interventional	Prevention	Randomized	Pre-Exposure Prophylaxis in YMSM	3		NA	0.7314	Fisher Exact					NA	Male	68	Completed	Phase 2
NCT01033942	4442074	8137348	Frequency of Missing Study Pills Because Participant Didn't Think it Was Needed Because he/She Was Not Engaged in Risky Sex	emtricitabine|tenofovir	coformulated emtricitabine (FTC) and tenofovir disoproxil fumarate (TDF) as PrEP|Placebo|Many Men, Many Voices (3MV)	Drug|Drug|Behavioral	NA	HIV	Parallel Assignment	Interventional	Prevention	Randomized	Pre-Exposure Prophylaxis in YMSM	3		NA	0.2342	Chi-squared					NA	Male	68	Completed	Phase 2
NCT01033942	4442075	8137349	Frequency of Missing Study Pills Because Participant Ran Out of Study Pills	emtricitabine|tenofovir	coformulated emtricitabine (FTC) and tenofovir disoproxil fumarate (TDF) as PrEP|Placebo|Many Men, Many Voices (3MV)	Drug|Drug|Behavioral	NA	HIV	Parallel Assignment	Interventional	Prevention	Randomized	Pre-Exposure Prophylaxis in YMSM	3		NA	0.2685	Chi-squared					NA	Male	68	Completed	Phase 2
NCT01033942	4442076	8137350	Frequency of Missing Study Pills Because Participant Felt Depressed/Overwhelmed	emtricitabine|tenofovir	coformulated emtricitabine (FTC) and tenofovir disoproxil fumarate (TDF) as PrEP|Placebo|Many Men, Many Voices (3MV)	Drug|Drug|Behavioral	NA	HIV	Parallel Assignment	Interventional	Prevention	Randomized	Pre-Exposure Prophylaxis in YMSM	3		NA	0.2829	Chi-squared					NA	Male	68	Completed	Phase 2
NCT01033942	4442077	8137351	Frequency of Missing Study Pills Because Participant Felt Sick or Ill	emtricitabine|tenofovir	coformulated emtricitabine (FTC) and tenofovir disoproxil fumarate (TDF) as PrEP|Placebo|Many Men, Many Voices (3MV)	Drug|Drug|Behavioral	NA	HIV	Parallel Assignment	Interventional	Prevention	Randomized	Pre-Exposure Prophylaxis in YMSM	3		NA	0.1912	Chi-squared					NA	Male	68	Completed	Phase 2
NCT01033942	4442078	8137352	Frequency of Missing Study Pills Because Participant Fell Asleep/Slept Through Dose Time	emtricitabine|tenofovir	coformulated emtricitabine (FTC) and tenofovir disoproxil fumarate (TDF) as PrEP|Placebo|Many Men, Many Voices (3MV)	Drug|Drug|Behavioral	NA	HIV	Parallel Assignment	Interventional	Prevention	Randomized	Pre-Exposure Prophylaxis in YMSM	3		NA	0.0729	Chi-squared					NA	Male	68	Completed	Phase 2
NCT01033942	4442079	8137353	Frequency of Missing Pills Because Participant Felt Like the Study Pill Was Toxic/Harmful	emtricitabine|tenofovir	coformulated emtricitabine (FTC) and tenofovir disoproxil fumarate (TDF) as PrEP|Placebo|Many Men, Many Voices (3MV)	Drug|Drug|Behavioral	NA	HIV	Parallel Assignment	Interventional	Prevention	Randomized	Pre-Exposure Prophylaxis in YMSM	3		NA	0.1661	Chi-squared					NA	Male	68	Completed	Phase 2
NCT01033942	4442080	8137354	Frequency of Missing Study Pills Because Participant Had a Change in Daily Routine	emtricitabine|tenofovir	coformulated emtricitabine (FTC) and tenofovir disoproxil fumarate (TDF) as PrEP|Placebo|Many Men, Many Voices (3MV)	Drug|Drug|Behavioral	NA	HIV	Parallel Assignment	Interventional	Prevention	Randomized	Pre-Exposure Prophylaxis in YMSM	3		NA	0.5133	Chi-squared					NA	Male	68	Completed	Phase 2
NCT01033942	4442081	8137355	Frequency of Missing Study Pills Because Participant Did Not Want Others to Notice Participant Was Taking Medications	emtricitabine|tenofovir	coformulated emtricitabine (FTC) and tenofovir disoproxil fumarate (TDF) as PrEP|Placebo|Many Men, Many Voices (3MV)	Drug|Drug|Behavioral	NA	HIV	Parallel Assignment	Interventional	Prevention	Randomized	Pre-Exposure Prophylaxis in YMSM	3		NA	0.3846	Chi-squared					NA	Male	68	Completed	Phase 2
NCT01033942	4442082	8137356	Frequency of Missing Study Pills Because Participant Wanted to Avoid Side Effects	emtricitabine|tenofovir	coformulated emtricitabine (FTC) and tenofovir disoproxil fumarate (TDF) as PrEP|Placebo|Many Men, Many Voices (3MV)	Drug|Drug|Behavioral	NA	HIV	Parallel Assignment	Interventional	Prevention	Randomized	Pre-Exposure Prophylaxis in YMSM	3		NA	0.2559	Chi-squared					NA	Male	68	Completed	Phase 2
NCT01033942	4442083	8137357	Frequency of Missing Study Pills Because Participant Had Too Many Study Pills to Take	emtricitabine|tenofovir	coformulated emtricitabine (FTC) and tenofovir disoproxil fumarate (TDF) as PrEP|Placebo|Many Men, Many Voices (3MV)	Drug|Drug|Behavioral	NA	HIV	Parallel Assignment	Interventional	Prevention	Randomized	Pre-Exposure Prophylaxis in YMSM	3		NA	0.5265	Chi-squared					NA	Male	68	Completed	Phase 2
NCT01033942	4442084	8137358	Frequency of Missing Study Pills Because Participant Simply Forgot	emtricitabine|tenofovir	coformulated emtricitabine (FTC) and tenofovir disoproxil fumarate (TDF) as PrEP|Placebo|Many Men, Many Voices (3MV)	Drug|Drug|Behavioral	NA	HIV	Parallel Assignment	Interventional	Prevention	Randomized	Pre-Exposure Prophylaxis in YMSM	3		NA	0.2	Chi-squared					NA	Male	68	Completed	Phase 2
NCT01033942	4442085	8137359	Frequency of Missing Study Pills Because Participant Was Too Busy With Other Things	emtricitabine|tenofovir	coformulated emtricitabine (FTC) and tenofovir disoproxil fumarate (TDF) as PrEP|Placebo|Many Men, Many Voices (3MV)	Drug|Drug|Behavioral	NA	HIV	Parallel Assignment	Interventional	Prevention	Randomized	Pre-Exposure Prophylaxis in YMSM	3		NA	0.6153	Chi-squared					NA	Male	68	Completed	Phase 2
NCT01033942	4442086	8137360	Frequency of Missing Study Pills Because Participant Was Away From Home	emtricitabine|tenofovir	coformulated emtricitabine (FTC) and tenofovir disoproxil fumarate (TDF) as PrEP|Placebo|Many Men, Many Voices (3MV)	Drug|Drug|Behavioral	NA	HIV	Parallel Assignment	Interventional	Prevention	Randomized	Pre-Exposure Prophylaxis in YMSM	3		NA	0.7434	Chi-squared					NA	Male	68	Completed	Phase 2
NCT01033942	4442087	8137368	Number of Missed Doses Based on Medication Refill Dates-Overall	emtricitabine|tenofovir	coformulated emtricitabine (FTC) and tenofovir disoproxil fumarate (TDF) as PrEP|Placebo|Many Men, Many Voices (3MV)	Drug|Drug|Behavioral	NA	HIV	Parallel Assignment	Interventional	Prevention	Randomized	Pre-Exposure Prophylaxis in YMSM	3		NA	0.8505	Chi-squared					NA	Male	68	Completed	Phase 2
NCT01033942	4442088	8137369	Number of Missed Doses Based on Medication Refill Dates-Week 20	emtricitabine|tenofovir	coformulated emtricitabine (FTC) and tenofovir disoproxil fumarate (TDF) as PrEP|Placebo|Many Men, Many Voices (3MV)	Drug|Drug|Behavioral	NA	HIV	Parallel Assignment	Interventional	Prevention	Randomized	Pre-Exposure Prophylaxis in YMSM	3		NA	0.6462	Fisher Exact					NA	Male	68	Completed	Phase 2
NCT01033942	4442089	8137370	Number of Missed Doses Based on Medication Refill Dates-Week 16	emtricitabine|tenofovir	coformulated emtricitabine (FTC) and tenofovir disoproxil fumarate (TDF) as PrEP|Placebo|Many Men, Many Voices (3MV)	Drug|Drug|Behavioral	NA	HIV	Parallel Assignment	Interventional	Prevention	Randomized	Pre-Exposure Prophylaxis in YMSM	3		NA	0.4003	Fisher Exact					NA	Male	68	Completed	Phase 2
NCT01033942	4442090	8137371	Number of Missed Doses Based on Medication Refill Dates-Week 12	emtricitabine|tenofovir	coformulated emtricitabine (FTC) and tenofovir disoproxil fumarate (TDF) as PrEP|Placebo|Many Men, Many Voices (3MV)	Drug|Drug|Behavioral	NA	HIV	Parallel Assignment	Interventional	Prevention	Randomized	Pre-Exposure Prophylaxis in YMSM	3		NA	0.9999	Fisher Exact					NA	Male	68	Completed	Phase 2
NCT01033942	4442091	8137372	Number of Missed Doses Based on Medication Refill Dates-Week 8	emtricitabine|tenofovir	coformulated emtricitabine (FTC) and tenofovir disoproxil fumarate (TDF) as PrEP|Placebo|Many Men, Many Voices (3MV)	Drug|Drug|Behavioral	NA	HIV	Parallel Assignment	Interventional	Prevention	Randomized	Pre-Exposure Prophylaxis in YMSM	3		NA	0.9999	Fisher Exact					NA	Male	68	Completed	Phase 2
NCT01033942	4442092	8137373	Number of Missed Doses Based on Medication Refill Dates-Week 4	emtricitabine|tenofovir	coformulated emtricitabine (FTC) and tenofovir disoproxil fumarate (TDF) as PrEP|Placebo|Many Men, Many Voices (3MV)	Drug|Drug|Behavioral	NA	HIV	Parallel Assignment	Interventional	Prevention	Randomized	Pre-Exposure Prophylaxis in YMSM	3		NA	0.9999	Fisher Exact					NA	Male	68	Completed	Phase 2
NCT01033942	4442093	8137374	Number of Missed Doses Over Time Based on Self-Report Calendar Data	emtricitabine|tenofovir	coformulated emtricitabine (FTC) and tenofovir disoproxil fumarate (TDF) as PrEP|Placebo|Many Men, Many Voices (3MV)	Drug|Drug|Behavioral	NA	HIV	Parallel Assignment	Interventional	Prevention	Randomized	Pre-Exposure Prophylaxis in YMSM	3		NA	0.8934	Chi-squared					NA	Male	68	Completed	Phase 2
NCT01033942	4442094	8137375	Number of Missed Doses Based on Self-Report Calendar Data-Week 24	emtricitabine|tenofovir	coformulated emtricitabine (FTC) and tenofovir disoproxil fumarate (TDF) as PrEP|Placebo|Many Men, Many Voices (3MV)	Drug|Drug|Behavioral	NA	HIV	Parallel Assignment	Interventional	Prevention	Randomized	Pre-Exposure Prophylaxis in YMSM	3		NA	0.9999	Fisher Exact					NA	Male	68	Completed	Phase 2
NCT01033942	4442095	8137376	Number of Missed Doses Based on Self-Report Calendar Data-Week 20	emtricitabine|tenofovir	coformulated emtricitabine (FTC) and tenofovir disoproxil fumarate (TDF) as PrEP|Placebo|Many Men, Many Voices (3MV)	Drug|Drug|Behavioral	NA	HIV	Parallel Assignment	Interventional	Prevention	Randomized	Pre-Exposure Prophylaxis in YMSM	3		NA	0.9999	Fisher Exact					NA	Male	68	Completed	Phase 2
NCT01033942	4442096	8137377	Number of Missed Doses Based on Self-Report Calendar Data-Week 16	emtricitabine|tenofovir	coformulated emtricitabine (FTC) and tenofovir disoproxil fumarate (TDF) as PrEP|Placebo|Many Men, Many Voices (3MV)	Drug|Drug|Behavioral	NA	HIV	Parallel Assignment	Interventional	Prevention	Randomized	Pre-Exposure Prophylaxis in YMSM	3		NA	0.7007	Fisher Exact					NA	Male	68	Completed	Phase 2
NCT01033942	4442097	8137378	Number of Missed Doses Based on Self-Report Calendar Data-Week 12	emtricitabine|tenofovir	coformulated emtricitabine (FTC) and tenofovir disoproxil fumarate (TDF) as PrEP|Placebo|Many Men, Many Voices (3MV)	Drug|Drug|Behavioral	NA	HIV	Parallel Assignment	Interventional	Prevention	Randomized	Pre-Exposure Prophylaxis in YMSM	3		NA	0.9999	Fisher Exact					NA	Male	68	Completed	Phase 2
NCT01033942	4442098	8137379	Number of Missed Doses Based on Self-Report Calendar Data-Week 8	emtricitabine|tenofovir	coformulated emtricitabine (FTC) and tenofovir disoproxil fumarate (TDF) as PrEP|Placebo|Many Men, Many Voices (3MV)	Drug|Drug|Behavioral	NA	HIV	Parallel Assignment	Interventional	Prevention	Randomized	Pre-Exposure Prophylaxis in YMSM	3		NA	0.9999	Fisher Exact					NA	Male	68	Completed	Phase 2
NCT01033942	4442099	8137380	Number of Missed Doses Based on Self-Report Calendar Data-Week 4	emtricitabine|tenofovir	coformulated emtricitabine (FTC) and tenofovir disoproxil fumarate (TDF) as PrEP|Placebo|Many Men, Many Voices (3MV)	Drug|Drug|Behavioral	NA	HIV	Parallel Assignment	Interventional	Prevention	Randomized	Pre-Exposure Prophylaxis in YMSM	3		NA	0.9999	Fisher Exact					NA	Male	68	Completed	Phase 2
NCT01033942	4442100	8137381	Acceptability of Health Clinic for Study Visits	emtricitabine|tenofovir	coformulated emtricitabine (FTC) and tenofovir disoproxil fumarate (TDF) as PrEP|Placebo|Many Men, Many Voices (3MV)	Drug|Drug|Behavioral	NA	HIV	Parallel Assignment	Interventional	Prevention	Randomized	Pre-Exposure Prophylaxis in YMSM	3		NA	0.4089	Fisher Exact					NA	Male	68	Completed	Phase 2
NCT01033942	4442101	8137382	Acceptability of Physical Examination by a Doctor	emtricitabine|tenofovir	coformulated emtricitabine (FTC) and tenofovir disoproxil fumarate (TDF) as PrEP|Placebo|Many Men, Many Voices (3MV)	Drug|Drug|Behavioral	NA	HIV	Parallel Assignment	Interventional	Prevention	Randomized	Pre-Exposure Prophylaxis in YMSM	3		NA	0.2366	Fisher Exact					NA	Male	68	Completed	Phase 2
NCT01033942	4442102	8137383	Acceptability of Being Contacted by the Research Team in Between Visits	emtricitabine|tenofovir	coformulated emtricitabine (FTC) and tenofovir disoproxil fumarate (TDF) as PrEP|Placebo|Many Men, Many Voices (3MV)	Drug|Drug|Behavioral	NA	HIV	Parallel Assignment	Interventional	Prevention	Randomized	Pre-Exposure Prophylaxis in YMSM	3		NA	0.185	Fisher Exact					NA	Male	68	Completed	Phase 2
NCT01033942	4442103	8137384	Acceptability of Questions About Sexual Behavior at Every Visit	emtricitabine|tenofovir	coformulated emtricitabine (FTC) and tenofovir disoproxil fumarate (TDF) as PrEP|Placebo|Many Men, Many Voices (3MV)	Drug|Drug|Behavioral	NA	HIV	Parallel Assignment	Interventional	Prevention	Randomized	Pre-Exposure Prophylaxis in YMSM	3		NA	0.2809	Fisher Exact					NA	Male	68	Completed	Phase 2
NCT01033942	4442104	8137385	Acceptability of Risk Reduction Counseling at Every Visit	emtricitabine|tenofovir	coformulated emtricitabine (FTC) and tenofovir disoproxil fumarate (TDF) as PrEP|Placebo|Many Men, Many Voices (3MV)	Drug|Drug|Behavioral	NA	HIV	Parallel Assignment	Interventional	Prevention	Randomized	Pre-Exposure Prophylaxis in YMSM	3		NA	0.2151	Fisher Exact					NA	Male	68	Completed	Phase 2
NCT01033942	4442105	8137386	Acceptability of Having an HIV Test at Every Visit	emtricitabine|tenofovir	coformulated emtricitabine (FTC) and tenofovir disoproxil fumarate (TDF) as PrEP|Placebo|Many Men, Many Voices (3MV)	Drug|Drug|Behavioral	NA	HIV	Parallel Assignment	Interventional	Prevention	Randomized	Pre-Exposure Prophylaxis in YMSM	3		NA	0.1538	Fisher Exact					NA	Male	68	Completed	Phase 2
NCT01033942	4442106	8137387	Acceptability of Being Randomly Assigned to a Group	emtricitabine|tenofovir	coformulated emtricitabine (FTC) and tenofovir disoproxil fumarate (TDF) as PrEP|Placebo|Many Men, Many Voices (3MV)	Drug|Drug|Behavioral	NA	HIV	Parallel Assignment	Interventional	Prevention	Randomized	Pre-Exposure Prophylaxis in YMSM	3		NA	0.224	Fisher Exact					NA	Male	68	Completed	Phase 2
NCT01033942	4442107	8137388	Acceptability of Participating in Group Sessions	emtricitabine|tenofovir	coformulated emtricitabine (FTC) and tenofovir disoproxil fumarate (TDF) as PrEP|Placebo|Many Men, Many Voices (3MV)	Drug|Drug|Behavioral	NA	HIV	Parallel Assignment	Interventional	Prevention	Randomized	Pre-Exposure Prophylaxis in YMSM	3		NA	0.1908	Fisher Exact					NA	Male	68	Completed	Phase 2
NCT01033942	4442108	8137389	Acceptability of Taking Part in the Study	emtricitabine|tenofovir	coformulated emtricitabine (FTC) and tenofovir disoproxil fumarate (TDF) as PrEP|Placebo|Many Men, Many Voices (3MV)	Drug|Drug|Behavioral	NA	HIV	Parallel Assignment	Interventional	Prevention	Randomized	Pre-Exposure Prophylaxis in YMSM	3		NA	0.1886	Fisher Exact					NA	Male	68	Completed	Phase 2
NCT01033942	4442109	8137390	Acceptability of Taking the Pill Everyday	emtricitabine|tenofovir	coformulated emtricitabine (FTC) and tenofovir disoproxil fumarate (TDF) as PrEP|Placebo|Many Men, Many Voices (3MV)	Drug|Drug|Behavioral	NA	HIV	Parallel Assignment	Interventional	Prevention	Randomized	Pre-Exposure Prophylaxis in YMSM	3		NA	0.2297	Fisher Exact					NA	Male	68	Completed	Phase 2
NCT01033942	4442110	8137391	Acceptability of the Color of the Pill	emtricitabine|tenofovir	coformulated emtricitabine (FTC) and tenofovir disoproxil fumarate (TDF) as PrEP|Placebo|Many Men, Many Voices (3MV)	Drug|Drug|Behavioral	NA	HIV	Parallel Assignment	Interventional	Prevention	Randomized	Pre-Exposure Prophylaxis in YMSM	3		NA	0.9999	Fisher Exact					NA	Male	68	Completed	Phase 2
NCT01033942	4442111	8137392	Acceptability of the Taste of the Pill	emtricitabine|tenofovir	coformulated emtricitabine (FTC) and tenofovir disoproxil fumarate (TDF) as PrEP|Placebo|Many Men, Many Voices (3MV)	Drug|Drug|Behavioral	NA	HIV	Parallel Assignment	Interventional	Prevention	Randomized	Pre-Exposure Prophylaxis in YMSM	3		NA	0.4655	Fisher Exact					NA	Male	68	Completed	Phase 2
NCT01033942	4442112	8137393	Acceptability of Size of Pill	emtricitabine|tenofovir	coformulated emtricitabine (FTC) and tenofovir disoproxil fumarate (TDF) as PrEP|Placebo|Many Men, Many Voices (3MV)	Drug|Drug|Behavioral	NA	HIV	Parallel Assignment	Interventional	Prevention	Randomized	Pre-Exposure Prophylaxis in YMSM	3		NA	0.6921	Fisher Exact					NA	Male	68	Completed	Phase 2
NCT01033942	4442113	8137394	Number of Participants Reporting No High-Risk Man With Man Sex Acts at Baseline	emtricitabine|tenofovir	coformulated emtricitabine (FTC) and tenofovir disoproxil fumarate (TDF) as PrEP|Placebo|Many Men, Many Voices (3MV)	Drug|Drug|Behavioral	NA	HIV	Parallel Assignment	Interventional	Prevention	Randomized	Pre-Exposure Prophylaxis in YMSM	3		NA	0.8722	Fisher Exact					NA	Male	68	Completed	Phase 2
NCT01033942	4442114	8137395	Actual Number of Study Visits Completed by 24 Weeks	emtricitabine|tenofovir	coformulated emtricitabine (FTC) and tenofovir disoproxil fumarate (TDF) as PrEP|Placebo|Many Men, Many Voices (3MV)	Drug|Drug|Behavioral	NA	HIV	Parallel Assignment	Interventional	Prevention	Randomized	Pre-Exposure Prophylaxis in YMSM	3		NA	0.6983	Chi-squared					NA	Male	68	Completed	Phase 2
NCT01034137	4442023	8137297	Percentage of Participants Achieving Sustained Remission Rate At Week 104	methotrexate	methotrexate|placebo MTX|placebo TCZ|tocilizumab [RoActemra/Actemra]	Drug|Drug|Drug|Drug	arthritis, rheumatoid|arthritis	Rheumatoid Arthritis	Parallel Assignment	Interventional	Treatment	Randomized	A Study of Tocilizumab and Methotrexate in Combination or as Monotherapy in Treatment-Naïve Patients With Early Rheumatoid Arthritis	3	Risk Ratio (RR)	1.03	0.616	Cochran-Mantel-Haenszel	0.915	1.16	95		NA	All	317	Completed	Phase 3
NCT01034137	4442025	8137297	Percentage of Participants Achieving Sustained Remission Rate At Week 104	methotrexate	methotrexate|placebo MTX|placebo TCZ|tocilizumab [RoActemra/Actemra]	Drug|Drug|Drug|Drug	arthritis, rheumatoid|arthritis	Rheumatoid Arthritis	Parallel Assignment	Interventional	Treatment	Randomized	A Study of Tocilizumab and Methotrexate in Combination or as Monotherapy in Treatment-Naïve Patients With Early Rheumatoid Arthritis	3	Risk Ratio (RR)	1.996	0.001	Cochran-Mantel-Haenszel	1.589	2.506	95		NA	All	317	Completed	Phase 3
NCT01034137	4442024	8137297	Percentage of Participants Achieving Sustained Remission Rate At Week 104	methotrexate	methotrexate|placebo MTX|placebo TCZ|tocilizumab [RoActemra/Actemra]	Drug|Drug|Drug|Drug	arthritis, rheumatoid|arthritis	Rheumatoid Arthritis	Parallel Assignment	Interventional	Treatment	Randomized	A Study of Tocilizumab and Methotrexate in Combination or as Monotherapy in Treatment-Naïve Patients With Early Rheumatoid Arthritis	3	Risk Ratio (RR)	1.855	0.001	Cochran-Mantel-Haenszel	1.481	2.323	95		NA	All	317	Completed	Phase 3
NCT01034397	4441991	8137193	Change From Baseline to Week 12 in Neuropeptide Y	NA	tocilizumab [RoActemra/Actemra]|placebo|non-biological DMARDs	Drug|Drug|Drug	arthritis|arthritis, rheumatoid	Rheumatoid Arthritis	Parallel Assignment	Interventional	Treatment	Randomized	A Study of Tocilizumab Plus Non-biological DMARD in Patients With Moderate to Severe Rheumatoid Arthritis and an Inadequate Response to Non-biological DMARDs	2		NA	0.051	t-test, 1 sided					NA	All	54	Completed	Phase 4
NCT01034397	4441992	8137195	Change From Baseline to Week 12 in Serum Dehydroepiandrosterone (DHEA)	NA	tocilizumab [RoActemra/Actemra]|placebo|non-biological DMARDs	Drug|Drug|Drug	arthritis|arthritis, rheumatoid	Rheumatoid Arthritis	Parallel Assignment	Interventional	Treatment	Randomized	A Study of Tocilizumab Plus Non-biological DMARD in Patients With Moderate to Severe Rheumatoid Arthritis and an Inadequate Response to Non-biological DMARDs	2		NA	0.19	t-test, 1 sided					NA	All	54	Completed	Phase 4
NCT01034397	4441993	8137198	Change From Baseline to Week 12 in 17 Hydroxy Progesterone (17OHP)	NA	tocilizumab [RoActemra/Actemra]|placebo|non-biological DMARDs	Drug|Drug|Drug	arthritis|arthritis, rheumatoid	Rheumatoid Arthritis	Parallel Assignment	Interventional	Treatment	Randomized	A Study of Tocilizumab Plus Non-biological DMARD in Patients With Moderate to Severe Rheumatoid Arthritis and an Inadequate Response to Non-biological DMARDs	2		NA	1	t-test, 1 sided					NA	All	54	Completed	Phase 4
NCT01034397	4441994	8137199	Change From Baseline to Week 12 in Serum Androstenedione	NA	tocilizumab [RoActemra/Actemra]|placebo|non-biological DMARDs	Drug|Drug|Drug	arthritis|arthritis, rheumatoid	Rheumatoid Arthritis	Parallel Assignment	Interventional	Treatment	Randomized	A Study of Tocilizumab Plus Non-biological DMARD in Patients With Moderate to Severe Rheumatoid Arthritis and an Inadequate Response to Non-biological DMARDs	2		NA	0.437	t-test, 1 sided					NA	All	54	Completed	Phase 4
NCT01034397	4441995	8137201	Change From Baseline to Week 12 in Plasma Adrenocorticotrophic Hormone (ACTH)	NA	tocilizumab [RoActemra/Actemra]|placebo|non-biological DMARDs	Drug|Drug|Drug	arthritis|arthritis, rheumatoid	Rheumatoid Arthritis	Parallel Assignment	Interventional	Treatment	Randomized	A Study of Tocilizumab Plus Non-biological DMARD in Patients With Moderate to Severe Rheumatoid Arthritis and an Inadequate Response to Non-biological DMARDs	2		NA	1	t-test, 1 sided					NA	All	54	Completed	Phase 4
NCT01034397	4441996	8137203	Change From Baseline to Week 12 in Serum Cortisol	NA	tocilizumab [RoActemra/Actemra]|placebo|non-biological DMARDs	Drug|Drug|Drug	arthritis|arthritis, rheumatoid	Rheumatoid Arthritis	Parallel Assignment	Interventional	Treatment	Randomized	A Study of Tocilizumab Plus Non-biological DMARD in Patients With Moderate to Severe Rheumatoid Arthritis and an Inadequate Response to Non-biological DMARDs	2		NA	0.118	t-test, 1 sided					NA	All	54	Completed	Phase 4
NCT01034397	4441997	8137205	Change From Baseline to Week 12 in C-Reactive Protein (CRP)	NA	tocilizumab [RoActemra/Actemra]|placebo|non-biological DMARDs	Drug|Drug|Drug	arthritis|arthritis, rheumatoid	Rheumatoid Arthritis	Parallel Assignment	Interventional	Treatment	Randomized	A Study of Tocilizumab Plus Non-biological DMARD in Patients With Moderate to Severe Rheumatoid Arthritis and an Inadequate Response to Non-biological DMARDs	2		NA	0.002	t-test, 1 sided					NA	All	54	Completed	Phase 4
NCT01034397	4441998	8137207	Change From Baseline to Week 12 in Erythrocyte Sedimentation Rate (ESR)	NA	tocilizumab [RoActemra/Actemra]|placebo|non-biological DMARDs	Drug|Drug|Drug	arthritis|arthritis, rheumatoid	Rheumatoid Arthritis	Parallel Assignment	Interventional	Treatment	Randomized	A Study of Tocilizumab Plus Non-biological DMARD in Patients With Moderate to Severe Rheumatoid Arthritis and an Inadequate Response to Non-biological DMARDs	2		NA	0.001	t-test, 1 sided					NA	All	54	Completed	Phase 4
NCT01034397	4441999	8137210	Change From Baseline to Week 12 in Patient Global Assessment of Pain	NA	tocilizumab [RoActemra/Actemra]|placebo|non-biological DMARDs	Drug|Drug|Drug	arthritis|arthritis, rheumatoid	Rheumatoid Arthritis	Parallel Assignment	Interventional	Treatment	Randomized	A Study of Tocilizumab Plus Non-biological DMARD in Patients With Moderate to Severe Rheumatoid Arthritis and an Inadequate Response to Non-biological DMARDs	2		NA	0.007	t-test, 1 sided					NA	All	54	Completed	Phase 4
NCT01034397	4442001	8137211	Patient Global Assessment of Pain	NA	tocilizumab [RoActemra/Actemra]|placebo|non-biological DMARDs	Drug|Drug|Drug	arthritis|arthritis, rheumatoid	Rheumatoid Arthritis	Parallel Assignment	Interventional	Treatment	Randomized	A Study of Tocilizumab Plus Non-biological DMARD in Patients With Moderate to Severe Rheumatoid Arthritis and an Inadequate Response to Non-biological DMARDs	2		NA	0.001	Friedman's T test					NA	All	54	Completed	Phase 4
NCT01034397	4442000	8137211	Patient Global Assessment of Pain	NA	tocilizumab [RoActemra/Actemra]|placebo|non-biological DMARDs	Drug|Drug|Drug	arthritis|arthritis, rheumatoid	Rheumatoid Arthritis	Parallel Assignment	Interventional	Treatment	Randomized	A Study of Tocilizumab Plus Non-biological DMARD in Patients With Moderate to Severe Rheumatoid Arthritis and an Inadequate Response to Non-biological DMARDs	2		NA	0.5	Friedman's T test					NA	All	54	Completed	Phase 4
NCT01034397	4442002	8137213	Change From Baseline to Week 12 in Patient Global Assessment of Disease Activity	NA	tocilizumab [RoActemra/Actemra]|placebo|non-biological DMARDs	Drug|Drug|Drug	arthritis|arthritis, rheumatoid	Rheumatoid Arthritis	Parallel Assignment	Interventional	Treatment	Randomized	A Study of Tocilizumab Plus Non-biological DMARD in Patients With Moderate to Severe Rheumatoid Arthritis and an Inadequate Response to Non-biological DMARDs	2		NA	0.002	t-test, 1 sided					NA	All	54	Completed	Phase 4
NCT01034397	4442003	8137215	Change From Baseline to Week 12 in SJC	NA	tocilizumab [RoActemra/Actemra]|placebo|non-biological DMARDs	Drug|Drug|Drug	arthritis|arthritis, rheumatoid	Rheumatoid Arthritis	Parallel Assignment	Interventional	Treatment	Randomized	A Study of Tocilizumab Plus Non-biological DMARD in Patients With Moderate to Severe Rheumatoid Arthritis and an Inadequate Response to Non-biological DMARDs	2		NA	0.001	t-test, 1 sided					NA	All	54	Completed	Phase 4
NCT01034397	4442004	8137217	Change From Baseline to Week 12 in TJC	NA	tocilizumab [RoActemra/Actemra]|placebo|non-biological DMARDs	Drug|Drug|Drug	arthritis|arthritis, rheumatoid	Rheumatoid Arthritis	Parallel Assignment	Interventional	Treatment	Randomized	A Study of Tocilizumab Plus Non-biological DMARD in Patients With Moderate to Severe Rheumatoid Arthritis and an Inadequate Response to Non-biological DMARDs	2		NA	0.067	t-test, 1 sided					NA	All	54	Completed	Phase 4
NCT01034397	4442005	8137220	Change From Baseline to Week 12 in DAS28 Global Score	NA	tocilizumab [RoActemra/Actemra]|placebo|non-biological DMARDs	Drug|Drug|Drug	arthritis|arthritis, rheumatoid	Rheumatoid Arthritis	Parallel Assignment	Interventional	Treatment	Randomized	A Study of Tocilizumab Plus Non-biological DMARD in Patients With Moderate to Severe Rheumatoid Arthritis and an Inadequate Response to Non-biological DMARDs	2		NA	0.001	t-test, 1 sided					NA	All	54	Completed	Phase 4
NCT01034397	4442006	8137225	Percent Change From Baseline to Week 12 in DCE-MRI EER Wrist Score	NA	tocilizumab [RoActemra/Actemra]|placebo|non-biological DMARDs	Drug|Drug|Drug	arthritis|arthritis, rheumatoid	Rheumatoid Arthritis	Parallel Assignment	Interventional	Treatment	Randomized	A Study of Tocilizumab Plus Non-biological DMARD in Patients With Moderate to Severe Rheumatoid Arthritis and an Inadequate Response to Non-biological DMARDs	2		NA	1	t-test, 1 sided					NA	All	54	Completed	Phase 4
NCT01034397	4442007	8137228	Absolute Change From Baseline to Week 12 in DCE-MRI EER MCP Score	NA	tocilizumab [RoActemra/Actemra]|placebo|non-biological DMARDs	Drug|Drug|Drug	arthritis|arthritis, rheumatoid	Rheumatoid Arthritis	Parallel Assignment	Interventional	Treatment	Randomized	A Study of Tocilizumab Plus Non-biological DMARD in Patients With Moderate to Severe Rheumatoid Arthritis and an Inadequate Response to Non-biological DMARDs	2		NA	0.37	t-test, 1 sided					NA	All	54	Completed	Phase 4
NCT01034397	4442008	8137229	Percent Change From Baseline to Week 12 in DCE-MRI EER MCP Score	NA	tocilizumab [RoActemra/Actemra]|placebo|non-biological DMARDs	Drug|Drug|Drug	arthritis|arthritis, rheumatoid	Rheumatoid Arthritis	Parallel Assignment	Interventional	Treatment	Randomized	A Study of Tocilizumab Plus Non-biological DMARD in Patients With Moderate to Severe Rheumatoid Arthritis and an Inadequate Response to Non-biological DMARDs	2		NA	0.271	t-test, 1 sided					NA	All	54	Completed	Phase 4
NCT01034397	4442009	8137232	Absolute Change From Baseline to Week 12 in Dynamic Contrast Enhanced (DCE)-MRI Early Enhancement Rate (EER) Global Score	NA	tocilizumab [RoActemra/Actemra]|placebo|non-biological DMARDs	Drug|Drug|Drug	arthritis|arthritis, rheumatoid	Rheumatoid Arthritis	Parallel Assignment	Interventional	Treatment	Randomized	A Study of Tocilizumab Plus Non-biological DMARD in Patients With Moderate to Severe Rheumatoid Arthritis and an Inadequate Response to Non-biological DMARDs	2		NA	0.239	t-test, 1 sided					NA	All	54	Completed	Phase 4
NCT01034397	4442010	8137233	Percent Change From Baseline to Week 12 in Dynamic Contrast Enhanced (DCE)-MRI Early Enhancement Rate (EER) Global Score	NA	tocilizumab [RoActemra/Actemra]|placebo|non-biological DMARDs	Drug|Drug|Drug	arthritis|arthritis, rheumatoid	Rheumatoid Arthritis	Parallel Assignment	Interventional	Treatment	Randomized	A Study of Tocilizumab Plus Non-biological DMARD in Patients With Moderate to Severe Rheumatoid Arthritis and an Inadequate Response to Non-biological DMARDs	2		NA	0.114	t-test, 1 sided					NA	All	54	Completed	Phase 4
NCT01034397	4442011	8137236	Absolute Change From Baseline to Week 12 in OMERACT RAMRIS Bone Edema Score	NA	tocilizumab [RoActemra/Actemra]|placebo|non-biological DMARDs	Drug|Drug|Drug	arthritis|arthritis, rheumatoid	Rheumatoid Arthritis	Parallel Assignment	Interventional	Treatment	Randomized	A Study of Tocilizumab Plus Non-biological DMARD in Patients With Moderate to Severe Rheumatoid Arthritis and an Inadequate Response to Non-biological DMARDs	2		NA	0.337	t-test, 1 sided					NA	All	54	Completed	Phase 4
NCT01034397	4442012	8137237	Percent Change From Baseline to Week 12 in OMERACT RAMRIS Bone Edema Score	NA	tocilizumab [RoActemra/Actemra]|placebo|non-biological DMARDs	Drug|Drug|Drug	arthritis|arthritis, rheumatoid	Rheumatoid Arthritis	Parallel Assignment	Interventional	Treatment	Randomized	A Study of Tocilizumab Plus Non-biological DMARD in Patients With Moderate to Severe Rheumatoid Arthritis and an Inadequate Response to Non-biological DMARDs	2		NA	0.266	t-test, 1 sided					NA	All	54	Completed	Phase 4
NCT01034397	4442013	8137240	Absolute Change From Baseline to Week 12 in OMERACT RAMRIS Bone Erosion Score	NA	tocilizumab [RoActemra/Actemra]|placebo|non-biological DMARDs	Drug|Drug|Drug	arthritis|arthritis, rheumatoid	Rheumatoid Arthritis	Parallel Assignment	Interventional	Treatment	Randomized	A Study of Tocilizumab Plus Non-biological DMARD in Patients With Moderate to Severe Rheumatoid Arthritis and an Inadequate Response to Non-biological DMARDs	2		NA	1	t-test, 1 sided					NA	All	54	Completed	Phase 4
NCT01034397	4442014	8137241	Percent Change From Baseline to Week 12 in OMERACT RAMRIS Bone Erosion Score	NA	tocilizumab [RoActemra/Actemra]|placebo|non-biological DMARDs	Drug|Drug|Drug	arthritis|arthritis, rheumatoid	Rheumatoid Arthritis	Parallel Assignment	Interventional	Treatment	Randomized	A Study of Tocilizumab Plus Non-biological DMARD in Patients With Moderate to Severe Rheumatoid Arthritis and an Inadequate Response to Non-biological DMARDs	2		NA	1	t-test, 1 sided					NA	All	54	Completed	Phase 4
NCT01034397	4442015	8137243	Absolute Change From Baseline to Week 12 in OMERACT-RAMRIS Synovitis Score	NA	tocilizumab [RoActemra/Actemra]|placebo|non-biological DMARDs	Drug|Drug|Drug	arthritis|arthritis, rheumatoid	Rheumatoid Arthritis	Parallel Assignment	Interventional	Treatment	Randomized	A Study of Tocilizumab Plus Non-biological DMARD in Patients With Moderate to Severe Rheumatoid Arthritis and an Inadequate Response to Non-biological DMARDs	2		NA	1	t-test, 1 sided					NA	All	54	Completed	Phase 4
NCT01034397	4442016	8137243	Absolute Change From Baseline to Week 12 in OMERACT-RAMRIS Synovitis Score	NA	tocilizumab [RoActemra/Actemra]|placebo|non-biological DMARDs	Drug|Drug|Drug	arthritis|arthritis, rheumatoid	Rheumatoid Arthritis	Parallel Assignment	Interventional	Treatment	Randomized	A Study of Tocilizumab Plus Non-biological DMARD in Patients With Moderate to Severe Rheumatoid Arthritis and an Inadequate Response to Non-biological DMARDs	2		NA	0.065	t-test, 1 sided					NA	All	54	Completed	Phase 4
NCT01034397	4442017	8137243	Absolute Change From Baseline to Week 12 in OMERACT-RAMRIS Synovitis Score	NA	tocilizumab [RoActemra/Actemra]|placebo|non-biological DMARDs	Drug|Drug|Drug	arthritis|arthritis, rheumatoid	Rheumatoid Arthritis	Parallel Assignment	Interventional	Treatment	Randomized	A Study of Tocilizumab Plus Non-biological DMARD in Patients With Moderate to Severe Rheumatoid Arthritis and an Inadequate Response to Non-biological DMARDs	2		NA	1	t-test, 1 sided					NA	All	54	Completed	Phase 4
NCT01034397	4442018	8137246	Absolute Change From Baseline to Week 12 in OMERACT RAMRIS Score	NA	tocilizumab [RoActemra/Actemra]|placebo|non-biological DMARDs	Drug|Drug|Drug	arthritis|arthritis, rheumatoid	Rheumatoid Arthritis	Parallel Assignment	Interventional	Treatment	Randomized	A Study of Tocilizumab Plus Non-biological DMARD in Patients With Moderate to Severe Rheumatoid Arthritis and an Inadequate Response to Non-biological DMARDs	2		NA	0.434	t-test, 1 sided					NA	All	54	Completed	Phase 4
NCT01034397	4442019	8137247	Percent Change From Baseline to Week 12 in OMERACT RAMRIS Score	NA	tocilizumab [RoActemra/Actemra]|placebo|non-biological DMARDs	Drug|Drug|Drug	arthritis|arthritis, rheumatoid	Rheumatoid Arthritis	Parallel Assignment	Interventional	Treatment	Randomized	A Study of Tocilizumab Plus Non-biological DMARD in Patients With Moderate to Severe Rheumatoid Arthritis and an Inadequate Response to Non-biological DMARDs	2		NA	0.421	t-test, 1 sided					NA	All	54	Completed	Phase 4
NCT01034397	4442022	8137248	Percent Change From Baseline to Week 12 in Synovitis Measured by Outcome Measures in Rheumatoid Arthritis Clinical Trials (OMERACT) Rheumatoid Arthritis Magnetic Resonance Image Scoring System (RAMRIS) Score	NA	tocilizumab [RoActemra/Actemra]|placebo|non-biological DMARDs	Drug|Drug|Drug	arthritis|arthritis, rheumatoid	Rheumatoid Arthritis	Parallel Assignment	Interventional	Treatment	Randomized	A Study of Tocilizumab Plus Non-biological DMARD in Patients With Moderate to Severe Rheumatoid Arthritis and an Inadequate Response to Non-biological DMARDs	2		NA	1	t-test, 1 sided					NA	All	54	Completed	Phase 4
NCT01034397	4442021	8137248	Percent Change From Baseline to Week 12 in Synovitis Measured by Outcome Measures in Rheumatoid Arthritis Clinical Trials (OMERACT) Rheumatoid Arthritis Magnetic Resonance Image Scoring System (RAMRIS) Score	NA	tocilizumab [RoActemra/Actemra]|placebo|non-biological DMARDs	Drug|Drug|Drug	arthritis|arthritis, rheumatoid	Rheumatoid Arthritis	Parallel Assignment	Interventional	Treatment	Randomized	A Study of Tocilizumab Plus Non-biological DMARD in Patients With Moderate to Severe Rheumatoid Arthritis and an Inadequate Response to Non-biological DMARDs	2		NA	0.026	t-test, 1 sided					NA	All	54	Completed	Phase 4
NCT01034397	4442020	8137248	Percent Change From Baseline to Week 12 in Synovitis Measured by Outcome Measures in Rheumatoid Arthritis Clinical Trials (OMERACT) Rheumatoid Arthritis Magnetic Resonance Image Scoring System (RAMRIS) Score	NA	tocilizumab [RoActemra/Actemra]|placebo|non-biological DMARDs	Drug|Drug|Drug	arthritis|arthritis, rheumatoid	Rheumatoid Arthritis	Parallel Assignment	Interventional	Treatment	Randomized	A Study of Tocilizumab Plus Non-biological DMARD in Patients With Moderate to Severe Rheumatoid Arthritis and an Inadequate Response to Non-biological DMARDs	2		NA	1	t-test, 1 sided					NA	All	54	Completed	Phase 4
NCT01034462	4441989	8137190	Change in Sheehan Disability Scale (SDS) Total Score	levomilnacipran|milnacipran	Levomilnacipran ER|Placebo	Drug|Drug	depressive disorder, major|depression|disease|depressive disorder	Major Depressive Disorder	Parallel Assignment	Interventional	Treatment	Randomized	Safety and Efficacy of Levomilnacipran ER (F2695 SR) in Major Depressive Disorder	2	Least squares mean difference	-2.632	0.001	Mixed Models Analysis	-4.193	-1.07	95		NA	All	442	Completed	Phase 3
NCT01034462	4441990	8137191	Change in Montgomery-Asberg Depression Rating Scale (MADRS) Total Score	levomilnacipran|milnacipran	Levomilnacipran ER|Placebo	Drug|Drug	depressive disorder, major|depression|disease|depressive disorder	Major Depressive Disorder	Parallel Assignment	Interventional	Treatment	Randomized	Safety and Efficacy of Levomilnacipran ER (F2695 SR) in Major Depressive Disorder	2	Least squares mean difference	-3.095	0.0051	Mixed Models Analysis	-5.256	-0.935	95		NA	All	442	Completed	Phase 3
NCT01034540	4441986	8137187	Difference Between Treatments in LMTT Insulin Secretion Index and Disposition Index.	NA	POM3|Placebo	Drug|Drug	hypertriglyceridemia	Hypertriglyceridemia	Crossover Assignment	Interventional	Treatment	Randomized	Effects of Prescription Omega-3 Acids on Glucose and Lipoprotein Lipids in Subjects With Hypertriglyceridemia	2		NA	0	ANOVA					NA	All	23	Completed	N/A
NCT01034540	4441987	8137187	Difference Between Treatments in LMTT Insulin Secretion Index and Disposition Index.	NA	POM3|Placebo	Drug|Drug	hypertriglyceridemia	Hypertriglyceridemia	Crossover Assignment	Interventional	Treatment	Randomized	Effects of Prescription Omega-3 Acids on Glucose and Lipoprotein Lipids in Subjects With Hypertriglyceridemia	2		NA	0	ANOVA					NA	All	23	Completed	N/A
NCT01034540	4441988	8137188	Difference Between Treatments in Liquid Meal Tolerance Test (LMTT) Matsuda Insulin Sensitivity Index (MISI).	NA	POM3|Placebo	Drug|Drug	hypertriglyceridemia	Hypertriglyceridemia	Crossover Assignment	Interventional	Treatment	Randomized	Effects of Prescription Omega-3 Acids on Glucose and Lipoprotein Lipids in Subjects With Hypertriglyceridemia	2		NA	0	ANOVA					NA	All	23	Completed	N/A
NCT01034631	4441985	8137168	Phase II: 6-month Progression Free Survival (PFS) With the Addition of BNC105P to Everolimus.	everolimus	Everolimus|BNC105P	Drug|Drug	carcinoma|carcinoma, renal cell	Renal Cell Carcinoma	Parallel Assignment	Interventional	Treatment	Randomized	BNC105P in Combination With Everolimus/Following Everolimus For Progressive Metastatic Clear Cell Renal Cell Carcinoma	2		NA	0.6625	Chi-squared					NA	All	154	Completed	Phase 1/Phase 2
NCT01035099	4441976	8137125	Number of Fertilized Oocytes	letrozole	Letrozole|Letrozole	Drug|Drug	breast neoplasms|infertility	Breast Cancer|Infertility	Parallel Assignment	Interventional	Treatment	Randomized	RCT of Fixed vs Titrated Letrozole in Breast Cancer Patient Undergoing IVF	2		NA	0.42	t-test, 2 sided					NA	Female	41	Active, not recruiting	Phase 4
NCT01035099	4441977	8137127	Total Number of Oocytes	letrozole	Letrozole|Letrozole	Drug|Drug	breast neoplasms|infertility	Breast Cancer|Infertility	Parallel Assignment	Interventional	Treatment	Randomized	RCT of Fixed vs Titrated Letrozole in Breast Cancer Patient Undergoing IVF	2		NA	0.58	t-test, 2 sided					NA	Female	41	Active, not recruiting	Phase 4
NCT01035099	4441978	8137128	Total Medication Dose	letrozole	Letrozole|Letrozole	Drug|Drug	breast neoplasms|infertility	Breast Cancer|Infertility	Parallel Assignment	Interventional	Treatment	Randomized	RCT of Fixed vs Titrated Letrozole in Breast Cancer Patient Undergoing IVF	2		NA	0.0001	t-test, 2 sided					NA	Female	41	Active, not recruiting	Phase 4
NCT01035099	4441979	8137129	Total Days Stimulation Medications	letrozole	Letrozole|Letrozole	Drug|Drug	breast neoplasms|infertility	Breast Cancer|Infertility	Parallel Assignment	Interventional	Treatment	Randomized	RCT of Fixed vs Titrated Letrozole in Breast Cancer Patient Undergoing IVF	2		NA	0.14	t-test, 2 sided					NA	Female	41	Active, not recruiting	Phase 4
NCT01035099	4441980	8137131	AMH ng/ml (Cycle Day 2)	letrozole	Letrozole|Letrozole	Drug|Drug	breast neoplasms|infertility	Breast Cancer|Infertility	Parallel Assignment	Interventional	Treatment	Randomized	RCT of Fixed vs Titrated Letrozole in Breast Cancer Patient Undergoing IVF	2		NA	0.63	t-test, 2 sided					NA	Female	41	Active, not recruiting	Phase 4
NCT01035099	4441981	8137132	FSH ng/ml (Cycle Day 2)	letrozole	Letrozole|Letrozole	Drug|Drug	breast neoplasms|infertility	Breast Cancer|Infertility	Parallel Assignment	Interventional	Treatment	Randomized	RCT of Fixed vs Titrated Letrozole in Breast Cancer Patient Undergoing IVF	2		NA	0.77	t-test, 2 sided					NA	Female	41	Active, not recruiting	Phase 4
NCT01035099	4441982	8137133	Peak Serum Estradiol Level	letrozole	Letrozole|Letrozole	Drug|Drug	breast neoplasms|infertility	Breast Cancer|Infertility	Parallel Assignment	Interventional	Treatment	Randomized	RCT of Fixed vs Titrated Letrozole in Breast Cancer Patient Undergoing IVF	2		NA	0.12	t-test, 2 sided					NA	Female	41	Active, not recruiting	Phase 4
NCT01035099	4441983	8137136	Percent of Mature Oocyte Yield	letrozole	Letrozole|Letrozole	Drug|Drug	breast neoplasms|infertility	Breast Cancer|Infertility	Parallel Assignment	Interventional	Treatment	Randomized	RCT of Fixed vs Titrated Letrozole in Breast Cancer Patient Undergoing IVF	2		NA	0.19	t-test, 2 sided					NA	Female	41	Active, not recruiting	Phase 4
NCT01035099	4441984	8137137	Mature Oocyte Yield	letrozole	Letrozole|Letrozole	Drug|Drug	breast neoplasms|infertility	Breast Cancer|Infertility	Parallel Assignment	Interventional	Treatment	Randomized	RCT of Fixed vs Titrated Letrozole in Breast Cancer Patient Undergoing IVF	2		NA	0.31	t-test, 2 sided					NA	Female	41	Active, not recruiting	Phase 4
NCT01035346	4441963	8137082	Rating of Study Medication Relative to Usual Medication	ibuprofen	Ibuprofen|Placebo	Drug|Drug	infection|communicable diseases	Infection	Parallel Assignment	Interventional	Treatment	Randomized	Study Evaluating The Efficacy Of A Novel Ibuprofen Formulation On Fever In Patients With An Uncomplicated Acute Infection	2	Mean Difference (Final Values)	0.53	0.21	Cochran-Mantel-Haenszel	-0.12	1.18	95		NA	All	16	Terminated	Phase 3
NCT01035346	4441964	8137083	Global Assessment of Study Medication as an Antipyretic	ibuprofen	Ibuprofen|Placebo	Drug|Drug	infection|communicable diseases	Infection	Parallel Assignment	Interventional	Treatment	Randomized	Study Evaluating The Efficacy Of A Novel Ibuprofen Formulation On Fever In Patients With An Uncomplicated Acute Infection	2	Mean Difference (Final Values)	0.48	0.324	Cochran-Mantel-Haenszel	-0.3	1.27	95		NA	All	16	Terminated	Phase 3
NCT01035346	4441965	8137084	Cumulative Percentage of Participants With Treatment Failure	ibuprofen	Ibuprofen|Placebo	Drug|Drug	infection|communicable diseases	Infection	Parallel Assignment	Interventional	Treatment	Randomized	Study Evaluating The Efficacy Of A Novel Ibuprofen Formulation On Fever In Patients With An Uncomplicated Acute Infection	2	difference in proportion	11.11	0.378	Cochran-Mantel-Haenszel	-10.67	32.89	95		NA	All	16	Terminated	Phase 3
NCT01035346	4441970	8137086	Change From Baseline in Temperature at Hours 0.25, 0.5, 1, 2, 4, 6 and 8	ibuprofen	Ibuprofen|Placebo	Drug|Drug	infection|communicable diseases	Infection	Parallel Assignment	Interventional	Treatment	Randomized	Study Evaluating The Efficacy Of A Novel Ibuprofen Formulation On Fever In Patients With An Uncomplicated Acute Infection	2	LS mean difference	1.31	0.116	ANOVA	-0.51	3.12	95		NA	All	16	Terminated	Phase 3
NCT01035346	4441966	8137086	Change From Baseline in Temperature at Hours 0.25, 0.5, 1, 2, 4, 6 and 8	ibuprofen	Ibuprofen|Placebo	Drug|Drug	infection|communicable diseases	Infection	Parallel Assignment	Interventional	Treatment	Randomized	Study Evaluating The Efficacy Of A Novel Ibuprofen Formulation On Fever In Patients With An Uncomplicated Acute Infection	2	LS mean difference	0.31	0.849	ANOVA	-3.98	4.61	95		NA	All	16	Terminated	Phase 3
NCT01035346	4441969	8137086	Change From Baseline in Temperature at Hours 0.25, 0.5, 1, 2, 4, 6 and 8	ibuprofen	Ibuprofen|Placebo	Drug|Drug	infection|communicable diseases	Infection	Parallel Assignment	Interventional	Treatment	Randomized	Study Evaluating The Efficacy Of A Novel Ibuprofen Formulation On Fever In Patients With An Uncomplicated Acute Infection	2	LS mean difference	1.58	0.161	ANOVA	-0.98	4.14	95		NA	All	16	Terminated	Phase 3
NCT01035346	4441968	8137086	Change From Baseline in Temperature at Hours 0.25, 0.5, 1, 2, 4, 6 and 8	ibuprofen	Ibuprofen|Placebo	Drug|Drug	infection|communicable diseases	Infection	Parallel Assignment	Interventional	Treatment	Randomized	Study Evaluating The Efficacy Of A Novel Ibuprofen Formulation On Fever In Patients With An Uncomplicated Acute Infection	2	LS mean difference	1.87	0.215	ANOVA	-1.66	5.41	95		NA	All	16	Terminated	Phase 3
NCT01035346	4441971	8137086	Change From Baseline in Temperature at Hours 0.25, 0.5, 1, 2, 4, 6 and 8	ibuprofen	Ibuprofen|Placebo	Drug|Drug	infection|communicable diseases	Infection	Parallel Assignment	Interventional	Treatment	Randomized	Study Evaluating The Efficacy Of A Novel Ibuprofen Formulation On Fever In Patients With An Uncomplicated Acute Infection	2	LS mean difference	0.18	0.502	ANOVA	-0.5	0.87	95		NA	All	16	Terminated	Phase 3
NCT01035346	4441967	8137086	Change From Baseline in Temperature at Hours 0.25, 0.5, 1, 2, 4, 6 and 8	ibuprofen	Ibuprofen|Placebo	Drug|Drug	infection|communicable diseases	Infection	Parallel Assignment	Interventional	Treatment	Randomized	Study Evaluating The Efficacy Of A Novel Ibuprofen Formulation On Fever In Patients With An Uncomplicated Acute Infection	2	LS mean difference	1.17	0.388	ANOVA	-2.18	4.52	95		NA	All	16	Terminated	Phase 3
NCT01035346	4441972	8137086	Change From Baseline in Temperature at Hours 0.25, 0.5, 1, 2, 4, 6 and 8	ibuprofen	Ibuprofen|Placebo	Drug|Drug	infection|communicable diseases	Infection	Parallel Assignment	Interventional	Treatment	Randomized	Study Evaluating The Efficacy Of A Novel Ibuprofen Formulation On Fever In Patients With An Uncomplicated Acute Infection	2	LS mean difference	-0.15	0.576	ANOVA	-0.84	0.54	95		NA	All	16	Terminated	Phase 3
NCT01035346	4441973	8137087	Time-weighted Sum of The Temperature Differences From Baseline Through Hour 4 and Hour 8 (STEMPD 0-4 and STEMPD 0-8)	ibuprofen	Ibuprofen|Placebo	Drug|Drug	infection|communicable diseases	Infection	Parallel Assignment	Interventional	Treatment	Randomized	Study Evaluating The Efficacy Of A Novel Ibuprofen Formulation On Fever In Patients With An Uncomplicated Acute Infection	2	LS mean difference	8.96	0.354	ANOVA	-14.78	32.69	95		NA	All	16	Terminated	Phase 3
NCT01035346	4441974	8137087	Time-weighted Sum of The Temperature Differences From Baseline Through Hour 4 and Hour 8 (STEMPD 0-4 and STEMPD 0-8)	ibuprofen	Ibuprofen|Placebo	Drug|Drug	infection|communicable diseases	Infection	Parallel Assignment	Interventional	Treatment	Randomized	Study Evaluating The Efficacy Of A Novel Ibuprofen Formulation On Fever In Patients With An Uncomplicated Acute Infection	2	LS mean difference	5.99	0.171	ANOVA	-3.99	15.97	95		NA	All	16	Terminated	Phase 3
NCT01035346	4441975	8137088	Time-weighted Sum of The Temperature Differences From Baseline Through Hour 6 (STEMPD 0-6)	ibuprofen	Ibuprofen|Placebo	Drug|Drug	infection|communicable diseases	Infection	Parallel Assignment	Interventional	Treatment	Randomized	Study Evaluating The Efficacy Of A Novel Ibuprofen Formulation On Fever In Patients With An Uncomplicated Acute Infection	2	Least-squares (LS) mean difference	8.33	0.228	ANOVA	-7.94	24.6	95		NA	All	16	Terminated	Phase 3
NCT01035606	4441961	8137076	Change to Attention and Executive Functioning Composite Scores	NA	training in goal-directed attention regulation|brain health education|computer-assisted training in goal-directed attention regulation	Behavioral|Behavioral|Behavioral	brain injuries	Brain Injury	Parallel Assignment	Interventional	Treatment	Randomized	Training in Goal-directed Attention Regulation for Individuals With Brain Injury	3		NA	0.01	t-test, 2 sided					NA	All	49	Completed	N/A
NCT01035606	4441962	8137077	Change From Baseline to Post-training for Task Errors on a Functional Performance Measure	NA	training in goal-directed attention regulation|brain health education|computer-assisted training in goal-directed attention regulation	Behavioral|Behavioral|Behavioral	brain injuries	Brain Injury	Parallel Assignment	Interventional	Treatment	Randomized	Training in Goal-directed Attention Regulation for Individuals With Brain Injury	3		NA	0.01	Wilcoxon (Mann-Whitney)					NA	All	49	Completed	N/A
NCT01035788	4441960	8137041	Clinician-Administered PTSD Scale (CAPS)	NA	Mindfulness Based Cognitive Behavioral Conjoint Therapy|CBCT for PTSD - Communication Skills	Behavioral|Behavioral	stress disorders, post-traumatic	PTSD	Parallel Assignment	Interventional	Treatment	Randomized	Effects of Mindfulness-Based Cognitive-Behavioral Conjoint Therapy on PTSD and Relationship Function	2	Mean Difference (Final Values)	-1.39	0.849	Mixed Models Analysis	-1.39	13.2	95	Standard Error of the Mean	7.24	All	92	Completed	N/A
NCT01036022	4441813	8137019	Mean Fecal Lactoferrin Levels Over Time	NA	GSK1399686	Drug	ulcer|colitis|colitis, ulcerative	Colitis, Ulcerative	Parallel Assignment	Interventional	Treatment	Randomized	Effect of GSK1399686 in Patients With Mild to Moderately Active Ulcerative Colitis	3	Ratio	2.21	NA		0.54	9.04	95		NA	All	120	Completed	Phase 2
NCT01036022	4441825	8137019	Mean Fecal Lactoferrin Levels Over Time	NA	GSK1399686	Drug	ulcer|colitis|colitis, ulcerative	Colitis, Ulcerative	Parallel Assignment	Interventional	Treatment	Randomized	Effect of GSK1399686 in Patients With Mild to Moderately Active Ulcerative Colitis	3	Ratio	0.37	NA		0.14	1.01	95		NA	All	120	Completed	Phase 2
NCT01036022	4441836	8137019	Mean Fecal Lactoferrin Levels Over Time	NA	GSK1399686	Drug	ulcer|colitis|colitis, ulcerative	Colitis, Ulcerative	Parallel Assignment	Interventional	Treatment	Randomized	Effect of GSK1399686 in Patients With Mild to Moderately Active Ulcerative Colitis	3	Ratio	1.26	NA		0.44	3.59	95		NA	All	120	Completed	Phase 2
NCT01036022	4441818	8137019	Mean Fecal Lactoferrin Levels Over Time	NA	GSK1399686	Drug	ulcer|colitis|colitis, ulcerative	Colitis, Ulcerative	Parallel Assignment	Interventional	Treatment	Randomized	Effect of GSK1399686 in Patients With Mild to Moderately Active Ulcerative Colitis	3	Ratio	1.48	NA		0.46	4.73	95		NA	All	120	Completed	Phase 2
NCT01036022	4441819	8137019	Mean Fecal Lactoferrin Levels Over Time	NA	GSK1399686	Drug	ulcer|colitis|colitis, ulcerative	Colitis, Ulcerative	Parallel Assignment	Interventional	Treatment	Randomized	Effect of GSK1399686 in Patients With Mild to Moderately Active Ulcerative Colitis	3	Ratio	1.05	NA		0.27	4.07	95		NA	All	120	Completed	Phase 2
NCT01036022	4441812	8137019	Mean Fecal Lactoferrin Levels Over Time	NA	GSK1399686	Drug	ulcer|colitis|colitis, ulcerative	Colitis, Ulcerative	Parallel Assignment	Interventional	Treatment	Randomized	Effect of GSK1399686 in Patients With Mild to Moderately Active Ulcerative Colitis	3	Ratio	0.41	NA		0.11	1.48	95		NA	All	120	Completed	Phase 2
NCT01036022	4441838	8137019	Mean Fecal Lactoferrin Levels Over Time	NA	GSK1399686	Drug	ulcer|colitis|colitis, ulcerative	Colitis, Ulcerative	Parallel Assignment	Interventional	Treatment	Randomized	Effect of GSK1399686 in Patients With Mild to Moderately Active Ulcerative Colitis	3	Ratio	1.35	NA		0.5	3.65	95		NA	All	120	Completed	Phase 2
NCT01036022	4441837	8137019	Mean Fecal Lactoferrin Levels Over Time	NA	GSK1399686	Drug	ulcer|colitis|colitis, ulcerative	Colitis, Ulcerative	Parallel Assignment	Interventional	Treatment	Randomized	Effect of GSK1399686 in Patients With Mild to Moderately Active Ulcerative Colitis	3	Ratio	1.25	NA		0.45	3.47	95		NA	All	120	Completed	Phase 2
NCT01036022	4441823	8137019	Mean Fecal Lactoferrin Levels Over Time	NA	GSK1399686	Drug	ulcer|colitis|colitis, ulcerative	Colitis, Ulcerative	Parallel Assignment	Interventional	Treatment	Randomized	Effect of GSK1399686 in Patients With Mild to Moderately Active Ulcerative Colitis	3	Ratio	0.68	NA		0.23	2.03	95		NA	All	120	Completed	Phase 2
NCT01036022	4441829	8137019	Mean Fecal Lactoferrin Levels Over Time	NA	GSK1399686	Drug	ulcer|colitis|colitis, ulcerative	Colitis, Ulcerative	Parallel Assignment	Interventional	Treatment	Randomized	Effect of GSK1399686 in Patients With Mild to Moderately Active Ulcerative Colitis	3	Ratio	0.53	NA		0.15	1.84	95		NA	All	120	Completed	Phase 2
NCT01036022	4441815	8137019	Mean Fecal Lactoferrin Levels Over Time	NA	GSK1399686	Drug	ulcer|colitis|colitis, ulcerative	Colitis, Ulcerative	Parallel Assignment	Interventional	Treatment	Randomized	Effect of GSK1399686 in Patients With Mild to Moderately Active Ulcerative Colitis	3	Ratio	0.82	NA		0.29	2.33	95		NA	All	120	Completed	Phase 2
NCT01036022	4441811	8137019	Mean Fecal Lactoferrin Levels Over Time	NA	GSK1399686	Drug	ulcer|colitis|colitis, ulcerative	Colitis, Ulcerative	Parallel Assignment	Interventional	Treatment	Randomized	Effect of GSK1399686 in Patients With Mild to Moderately Active Ulcerative Colitis	3	Ratio	1.64	NA		0.46	5.91	95		NA	All	120	Completed	Phase 2
NCT01036022	4441821	8137019	Mean Fecal Lactoferrin Levels Over Time	NA	GSK1399686	Drug	ulcer|colitis|colitis, ulcerative	Colitis, Ulcerative	Parallel Assignment	Interventional	Treatment	Randomized	Effect of GSK1399686 in Patients With Mild to Moderately Active Ulcerative Colitis	3	Ratio	1.19	NA		0.38	3.7	95		NA	All	120	Completed	Phase 2
NCT01036022	4441834	8137019	Mean Fecal Lactoferrin Levels Over Time	NA	GSK1399686	Drug	ulcer|colitis|colitis, ulcerative	Colitis, Ulcerative	Parallel Assignment	Interventional	Treatment	Randomized	Effect of GSK1399686 in Patients With Mild to Moderately Active Ulcerative Colitis	3	Ratio	0.76	NA		0.26	2.19	95		NA	All	120	Completed	Phase 2
NCT01036022	4441820	8137019	Mean Fecal Lactoferrin Levels Over Time	NA	GSK1399686	Drug	ulcer|colitis|colitis, ulcerative	Colitis, Ulcerative	Parallel Assignment	Interventional	Treatment	Randomized	Effect of GSK1399686 in Patients With Mild to Moderately Active Ulcerative Colitis	3	Ratio	0.71	NA		0.26	1.89	95		NA	All	120	Completed	Phase 2
NCT01036022	4441831	8137019	Mean Fecal Lactoferrin Levels Over Time	NA	GSK1399686	Drug	ulcer|colitis|colitis, ulcerative	Colitis, Ulcerative	Parallel Assignment	Interventional	Treatment	Randomized	Effect of GSK1399686 in Patients With Mild to Moderately Active Ulcerative Colitis	3	Ratio	0.93	NA		0.31	2.77	95		NA	All	120	Completed	Phase 2
NCT01036022	4441839	8137019	Mean Fecal Lactoferrin Levels Over Time	NA	GSK1399686	Drug	ulcer|colitis|colitis, ulcerative	Colitis, Ulcerative	Parallel Assignment	Interventional	Treatment	Randomized	Effect of GSK1399686 in Patients With Mild to Moderately Active Ulcerative Colitis	3	Ratio	1.19	NA		0.42	3.38	95		NA	All	120	Completed	Phase 2
NCT01036022	4441830	8137019	Mean Fecal Lactoferrin Levels Over Time	NA	GSK1399686	Drug	ulcer|colitis|colitis, ulcerative	Colitis, Ulcerative	Parallel Assignment	Interventional	Treatment	Randomized	Effect of GSK1399686 in Patients With Mild to Moderately Active Ulcerative Colitis	3	Ratio	0.7	NA		0.26	1.87	95		NA	All	120	Completed	Phase 2
NCT01036022	4441814	8137019	Mean Fecal Lactoferrin Levels Over Time	NA	GSK1399686	Drug	ulcer|colitis|colitis, ulcerative	Colitis, Ulcerative	Parallel Assignment	Interventional	Treatment	Randomized	Effect of GSK1399686 in Patients With Mild to Moderately Active Ulcerative Colitis	3	Ratio	1.44	NA		0.31	6.59	95		NA	All	120	Completed	Phase 2
NCT01036022	4441826	8137019	Mean Fecal Lactoferrin Levels Over Time	NA	GSK1399686	Drug	ulcer|colitis|colitis, ulcerative	Colitis, Ulcerative	Parallel Assignment	Interventional	Treatment	Randomized	Effect of GSK1399686 in Patients With Mild to Moderately Active Ulcerative Colitis	3	Ratio	1.42	NA		0.45	4.46	95		NA	All	120	Completed	Phase 2
NCT01036022	4441816	8137019	Mean Fecal Lactoferrin Levels Over Time	NA	GSK1399686	Drug	ulcer|colitis|colitis, ulcerative	Colitis, Ulcerative	Parallel Assignment	Interventional	Treatment	Randomized	Effect of GSK1399686 in Patients With Mild to Moderately Active Ulcerative Colitis	3	Ratio	1.16	NA		0.36	3.73	95		NA	All	120	Completed	Phase 2
NCT01036022	4441824	8137019	Mean Fecal Lactoferrin Levels Over Time	NA	GSK1399686	Drug	ulcer|colitis|colitis, ulcerative	Colitis, Ulcerative	Parallel Assignment	Interventional	Treatment	Randomized	Effect of GSK1399686 in Patients With Mild to Moderately Active Ulcerative Colitis	3	Ratio	0.33	NA		0.1	1.15	95		NA	All	120	Completed	Phase 2
NCT01036022	4441832	8137019	Mean Fecal Lactoferrin Levels Over Time	NA	GSK1399686	Drug	ulcer|colitis|colitis, ulcerative	Colitis, Ulcerative	Parallel Assignment	Interventional	Treatment	Randomized	Effect of GSK1399686 in Patients With Mild to Moderately Active Ulcerative Colitis	3	Ratio	0.35	NA		0.12	1	95		NA	All	120	Completed	Phase 2
NCT01036022	4441828	8137019	Mean Fecal Lactoferrin Levels Over Time	NA	GSK1399686	Drug	ulcer|colitis|colitis, ulcerative	Colitis, Ulcerative	Parallel Assignment	Interventional	Treatment	Randomized	Effect of GSK1399686 in Patients With Mild to Moderately Active Ulcerative Colitis	3	Ratio	0.96	NA		0.32	2.87	95		NA	All	120	Completed	Phase 2
NCT01036022	4441817	8137019	Mean Fecal Lactoferrin Levels Over Time	NA	GSK1399686	Drug	ulcer|colitis|colitis, ulcerative	Colitis, Ulcerative	Parallel Assignment	Interventional	Treatment	Randomized	Effect of GSK1399686 in Patients With Mild to Moderately Active Ulcerative Colitis	3	Ratio	0.33	NA		0.11	1.02	95		NA	All	120	Completed	Phase 2
NCT01036022	4441827	8137019	Mean Fecal Lactoferrin Levels Over Time	NA	GSK1399686	Drug	ulcer|colitis|colitis, ulcerative	Colitis, Ulcerative	Parallel Assignment	Interventional	Treatment	Randomized	Effect of GSK1399686 in Patients With Mild to Moderately Active Ulcerative Colitis	3	Ratio	0.52	NA		0.17	1.56	95		NA	All	120	Completed	Phase 2
NCT01036022	4441822	8137019	Mean Fecal Lactoferrin Levels Over Time	NA	GSK1399686	Drug	ulcer|colitis|colitis, ulcerative	Colitis, Ulcerative	Parallel Assignment	Interventional	Treatment	Randomized	Effect of GSK1399686 in Patients With Mild to Moderately Active Ulcerative Colitis	3	Ratio	0.56	NA		0.19	1.68	95		NA	All	120	Completed	Phase 2
NCT01036022	4441833	8137019	Mean Fecal Lactoferrin Levels Over Time	NA	GSK1399686	Drug	ulcer|colitis|colitis, ulcerative	Colitis, Ulcerative	Parallel Assignment	Interventional	Treatment	Randomized	Effect of GSK1399686 in Patients With Mild to Moderately Active Ulcerative Colitis	3	Ratio	0.59	NA		0.22	1.63	95		NA	All	120	Completed	Phase 2
NCT01036022	4441835	8137019	Mean Fecal Lactoferrin Levels Over Time	NA	GSK1399686	Drug	ulcer|colitis|colitis, ulcerative	Colitis, Ulcerative	Parallel Assignment	Interventional	Treatment	Randomized	Effect of GSK1399686 in Patients With Mild to Moderately Active Ulcerative Colitis	3	Ratio	1.28	NA		0.5	3.28	95		NA	All	120	Completed	Phase 2
NCT01036022	4441810	8137019	Mean Fecal Lactoferrin Levels Over Time	NA	GSK1399686	Drug	ulcer|colitis|colitis, ulcerative	Colitis, Ulcerative	Parallel Assignment	Interventional	Treatment	Randomized	Effect of GSK1399686 in Patients With Mild to Moderately Active Ulcerative Colitis	3	Ratio	0.84	NA		0.27	2.62	95		NA	All	120	Completed	Phase 2
NCT01036022	4441863	8137020	Mean Fecal Calprotectin Levels Over Time	NA	GSK1399686	Drug	ulcer|colitis|colitis, ulcerative	Colitis, Ulcerative	Parallel Assignment	Interventional	Treatment	Randomized	Effect of GSK1399686 in Patients With Mild to Moderately Active Ulcerative Colitis	3	Ratio	0.55	NA		0.18	1.68	95		NA	All	120	Completed	Phase 2
NCT01036022	4441861	8137020	Mean Fecal Calprotectin Levels Over Time	NA	GSK1399686	Drug	ulcer|colitis|colitis, ulcerative	Colitis, Ulcerative	Parallel Assignment	Interventional	Treatment	Randomized	Effect of GSK1399686 in Patients With Mild to Moderately Active Ulcerative Colitis	3	Ratio	0.62	NA		0.19	2.03	95		NA	All	120	Completed	Phase 2
NCT01036022	4441845	8137020	Mean Fecal Calprotectin Levels Over Time	NA	GSK1399686	Drug	ulcer|colitis|colitis, ulcerative	Colitis, Ulcerative	Parallel Assignment	Interventional	Treatment	Randomized	Effect of GSK1399686 in Patients With Mild to Moderately Active Ulcerative Colitis	3	Ratio	0.47	NA		0.15	1.48	95		NA	All	120	Completed	Phase 2
NCT01036022	4441865	8137020	Mean Fecal Calprotectin Levels Over Time	NA	GSK1399686	Drug	ulcer|colitis|colitis, ulcerative	Colitis, Ulcerative	Parallel Assignment	Interventional	Treatment	Randomized	Effect of GSK1399686 in Patients With Mild to Moderately Active Ulcerative Colitis	3	Ratio	0.64	NA		0.23	1.81	95		NA	All	120	Completed	Phase 2
NCT01036022	4441852	8137020	Mean Fecal Calprotectin Levels Over Time	NA	GSK1399686	Drug	ulcer|colitis|colitis, ulcerative	Colitis, Ulcerative	Parallel Assignment	Interventional	Treatment	Randomized	Effect of GSK1399686 in Patients With Mild to Moderately Active Ulcerative Colitis	3	Ratio	0.96	NA		0.29	3.23	95		NA	All	120	Completed	Phase 2
NCT01036022	4441847	8137020	Mean Fecal Calprotectin Levels Over Time	NA	GSK1399686	Drug	ulcer|colitis|colitis, ulcerative	Colitis, Ulcerative	Parallel Assignment	Interventional	Treatment	Randomized	Effect of GSK1399686 in Patients With Mild to Moderately Active Ulcerative Colitis	3	Ratio	0.71	NA		0.2	2.47	95		NA	All	120	Completed	Phase 2
NCT01036022	4441860	8137020	Mean Fecal Calprotectin Levels Over Time	NA	GSK1399686	Drug	ulcer|colitis|colitis, ulcerative	Colitis, Ulcerative	Parallel Assignment	Interventional	Treatment	Randomized	Effect of GSK1399686 in Patients With Mild to Moderately Active Ulcerative Colitis	3	Ratio	0.64	NA		0.22	1.9	95		NA	All	120	Completed	Phase 2
NCT01036022	4441853	8137020	Mean Fecal Calprotectin Levels Over Time	NA	GSK1399686	Drug	ulcer|colitis|colitis, ulcerative	Colitis, Ulcerative	Parallel Assignment	Interventional	Treatment	Randomized	Effect of GSK1399686 in Patients With Mild to Moderately Active Ulcerative Colitis	3	Ratio	0.64	NA		0.2	2.02	95		NA	All	120	Completed	Phase 2
NCT01036022	4441859	8137020	Mean Fecal Calprotectin Levels Over Time	NA	GSK1399686	Drug	ulcer|colitis|colitis, ulcerative	Colitis, Ulcerative	Parallel Assignment	Interventional	Treatment	Randomized	Effect of GSK1399686 in Patients With Mild to Moderately Active Ulcerative Colitis	3	Ratio	1.07	NA		0.28	4.09	95		NA	All	120	Completed	Phase 2
NCT01036022	4441868	8137020	Mean Fecal Calprotectin Levels Over Time	NA	GSK1399686	Drug	ulcer|colitis|colitis, ulcerative	Colitis, Ulcerative	Parallel Assignment	Interventional	Treatment	Randomized	Effect of GSK1399686 in Patients With Mild to Moderately Active Ulcerative Colitis	3	Ratio	0.64	NA		0.21	1.92	95		NA	All	120	Completed	Phase 2
NCT01036022	4441856	8137020	Mean Fecal Calprotectin Levels Over Time	NA	GSK1399686	Drug	ulcer|colitis|colitis, ulcerative	Colitis, Ulcerative	Parallel Assignment	Interventional	Treatment	Randomized	Effect of GSK1399686 in Patients With Mild to Moderately Active Ulcerative Colitis	3	Ratio	0.6	NA		0.17	2.08	95		NA	All	120	Completed	Phase 2
NCT01036022	4441841	8137020	Mean Fecal Calprotectin Levels Over Time	NA	GSK1399686	Drug	ulcer|colitis|colitis, ulcerative	Colitis, Ulcerative	Parallel Assignment	Interventional	Treatment	Randomized	Effect of GSK1399686 in Patients With Mild to Moderately Active Ulcerative Colitis	3	Ratio	0.76	NA		0.19	2.99	95		NA	All	120	Completed	Phase 2
NCT01036022	4441864	8137020	Mean Fecal Calprotectin Levels Over Time	NA	GSK1399686	Drug	ulcer|colitis|colitis, ulcerative	Colitis, Ulcerative	Parallel Assignment	Interventional	Treatment	Randomized	Effect of GSK1399686 in Patients With Mild to Moderately Active Ulcerative Colitis	3	Ratio	0.85	NA		0.26	2.73	95		NA	All	120	Completed	Phase 2
NCT01036022	4441862	8137020	Mean Fecal Calprotectin Levels Over Time	NA	GSK1399686	Drug	ulcer|colitis|colitis, ulcerative	Colitis, Ulcerative	Parallel Assignment	Interventional	Treatment	Randomized	Effect of GSK1399686 in Patients With Mild to Moderately Active Ulcerative Colitis	3	Ratio	0.67	NA		0.21	2.18	95		NA	All	120	Completed	Phase 2
NCT01036022	4441842	8137020	Mean Fecal Calprotectin Levels Over Time	NA	GSK1399686	Drug	ulcer|colitis|colitis, ulcerative	Colitis, Ulcerative	Parallel Assignment	Interventional	Treatment	Randomized	Effect of GSK1399686 in Patients With Mild to Moderately Active Ulcerative Colitis	3	Ratio	0.37	NA		0.09	1.48	95		NA	All	120	Completed	Phase 2
NCT01036022	4441854	8137020	Mean Fecal Calprotectin Levels Over Time	NA	GSK1399686	Drug	ulcer|colitis|colitis, ulcerative	Colitis, Ulcerative	Parallel Assignment	Interventional	Treatment	Randomized	Effect of GSK1399686 in Patients With Mild to Moderately Active Ulcerative Colitis	3	Ratio	1.29	NA		0.33	5.04	95		NA	All	120	Completed	Phase 2
NCT01036022	4441857	8137020	Mean Fecal Calprotectin Levels Over Time	NA	GSK1399686	Drug	ulcer|colitis|colitis, ulcerative	Colitis, Ulcerative	Parallel Assignment	Interventional	Treatment	Randomized	Effect of GSK1399686 in Patients With Mild to Moderately Active Ulcerative Colitis	3	Ratio	0.62	NA		0.18	2.08	95		NA	All	120	Completed	Phase 2
NCT01036022	4441858	8137020	Mean Fecal Calprotectin Levels Over Time	NA	GSK1399686	Drug	ulcer|colitis|colitis, ulcerative	Colitis, Ulcerative	Parallel Assignment	Interventional	Treatment	Randomized	Effect of GSK1399686 in Patients With Mild to Moderately Active Ulcerative Colitis	3	Ratio	0.74	NA		0.23	2.43	95		NA	All	120	Completed	Phase 2
NCT01036022	4441869	8137020	Mean Fecal Calprotectin Levels Over Time	NA	GSK1399686	Drug	ulcer|colitis|colitis, ulcerative	Colitis, Ulcerative	Parallel Assignment	Interventional	Treatment	Randomized	Effect of GSK1399686 in Patients With Mild to Moderately Active Ulcerative Colitis	3	Ratio	0.75	NA		0.24	2.39	95		NA	All	120	Completed	Phase 2
NCT01036022	4441840	8137020	Mean Fecal Calprotectin Levels Over Time	NA	GSK1399686	Drug	ulcer|colitis|colitis, ulcerative	Colitis, Ulcerative	Parallel Assignment	Interventional	Treatment	Randomized	Effect of GSK1399686 in Patients With Mild to Moderately Active Ulcerative Colitis	3	Ratio	0.72	NA		0.21	2.49	95		NA	All	120	Completed	Phase 2
NCT01036022	4441846	8137020	Mean Fecal Calprotectin Levels Over Time	NA	GSK1399686	Drug	ulcer|colitis|colitis, ulcerative	Colitis, Ulcerative	Parallel Assignment	Interventional	Treatment	Randomized	Effect of GSK1399686 in Patients With Mild to Moderately Active Ulcerative Colitis	3	Ratio	0.41	NA		0.11	1.46	95		NA	All	120	Completed	Phase 2
NCT01036022	4441849	8137020	Mean Fecal Calprotectin Levels Over Time	NA	GSK1399686	Drug	ulcer|colitis|colitis, ulcerative	Colitis, Ulcerative	Parallel Assignment	Interventional	Treatment	Randomized	Effect of GSK1399686 in Patients With Mild to Moderately Active Ulcerative Colitis	3	Ratio	0.61	NA		0.14	2.66	95		NA	All	120	Completed	Phase 2
NCT01036022	4441844	8137020	Mean Fecal Calprotectin Levels Over Time	NA	GSK1399686	Drug	ulcer|colitis|colitis, ulcerative	Colitis, Ulcerative	Parallel Assignment	Interventional	Treatment	Randomized	Effect of GSK1399686 in Patients With Mild to Moderately Active Ulcerative Colitis	3	Ratio	0.66	NA		0.13	3.39	95		NA	All	120	Completed	Phase 2
NCT01036022	4441855	8137020	Mean Fecal Calprotectin Levels Over Time	NA	GSK1399686	Drug	ulcer|colitis|colitis, ulcerative	Colitis, Ulcerative	Parallel Assignment	Interventional	Treatment	Randomized	Effect of GSK1399686 in Patients With Mild to Moderately Active Ulcerative Colitis	3	Ratio	0.44	NA		0.15	1.32	95		NA	All	120	Completed	Phase 2
NCT01036022	4441866	8137020	Mean Fecal Calprotectin Levels Over Time	NA	GSK1399686	Drug	ulcer|colitis|colitis, ulcerative	Colitis, Ulcerative	Parallel Assignment	Interventional	Treatment	Randomized	Effect of GSK1399686 in Patients With Mild to Moderately Active Ulcerative Colitis	3	Ratio	0.85	NA		0.27	2.68	95		NA	All	120	Completed	Phase 2
NCT01036022	4441867	8137020	Mean Fecal Calprotectin Levels Over Time	NA	GSK1399686	Drug	ulcer|colitis|colitis, ulcerative	Colitis, Ulcerative	Parallel Assignment	Interventional	Treatment	Randomized	Effect of GSK1399686 in Patients With Mild to Moderately Active Ulcerative Colitis	3	Ratio	0.8	NA		0.26	2.48	95		NA	All	120	Completed	Phase 2
NCT01036022	4441843	8137020	Mean Fecal Calprotectin Levels Over Time	NA	GSK1399686	Drug	ulcer|colitis|colitis, ulcerative	Colitis, Ulcerative	Parallel Assignment	Interventional	Treatment	Randomized	Effect of GSK1399686 in Patients With Mild to Moderately Active Ulcerative Colitis	3	Ratio	0.44	NA		0.11	1.84	95		NA	All	120	Completed	Phase 2
NCT01036022	4441851	8137020	Mean Fecal Calprotectin Levels Over Time	NA	GSK1399686	Drug	ulcer|colitis|colitis, ulcerative	Colitis, Ulcerative	Parallel Assignment	Interventional	Treatment	Randomized	Effect of GSK1399686 in Patients With Mild to Moderately Active Ulcerative Colitis	3	Ratio	1.36	NA		0.39	4.72	95		NA	All	120	Completed	Phase 2
NCT01036022	4441848	8137020	Mean Fecal Calprotectin Levels Over Time	NA	GSK1399686	Drug	ulcer|colitis|colitis, ulcerative	Colitis, Ulcerative	Parallel Assignment	Interventional	Treatment	Randomized	Effect of GSK1399686 in Patients With Mild to Moderately Active Ulcerative Colitis	3	Ratio	1.25	NA		0.35	4.38	95		NA	All	120	Completed	Phase 2
NCT01036022	4441850	8137020	Mean Fecal Calprotectin Levels Over Time	NA	GSK1399686	Drug	ulcer|colitis|colitis, ulcerative	Colitis, Ulcerative	Parallel Assignment	Interventional	Treatment	Randomized	Effect of GSK1399686 in Patients With Mild to Moderately Active Ulcerative Colitis	3	Ratio	0.82	NA		0.28	2.42	95		NA	All	120	Completed	Phase 2
NCT01036022	4441896	8137023	Mean Simple Clinical Colitis Activity Index (SCCAI) Score	NA	GSK1399686	Drug	ulcer|colitis|colitis, ulcerative	Colitis, Ulcerative	Parallel Assignment	Interventional	Treatment	Randomized	Effect of GSK1399686 in Patients With Mild to Moderately Active Ulcerative Colitis	3	Mean Difference (Final Values)	-0.2	0.8549	Repeated measures mixed model	-2.7	2.3	95		NA	All	120	Completed	Phase 2
NCT01036022	4441884	8137023	Mean Simple Clinical Colitis Activity Index (SCCAI) Score	NA	GSK1399686	Drug	ulcer|colitis|colitis, ulcerative	Colitis, Ulcerative	Parallel Assignment	Interventional	Treatment	Randomized	Effect of GSK1399686 in Patients With Mild to Moderately Active Ulcerative Colitis	3	Mean Difference (Final Values)	1.5	0.1392	Repeated measures mixed model	-0.5	3.5	95		NA	All	120	Completed	Phase 2
NCT01036022	4441870	8137023	Mean Simple Clinical Colitis Activity Index (SCCAI) Score	NA	GSK1399686	Drug	ulcer|colitis|colitis, ulcerative	Colitis, Ulcerative	Parallel Assignment	Interventional	Treatment	Randomized	Effect of GSK1399686 in Patients With Mild to Moderately Active Ulcerative Colitis	3	Mean Difference (Final Values)	1.4	0.2511	Repeated measures mixed model	-1.1	3.9	95		NA	All	120	Completed	Phase 2
NCT01036022	4441880	8137023	Mean Simple Clinical Colitis Activity Index (SCCAI) Score	NA	GSK1399686	Drug	ulcer|colitis|colitis, ulcerative	Colitis, Ulcerative	Parallel Assignment	Interventional	Treatment	Randomized	Effect of GSK1399686 in Patients With Mild to Moderately Active Ulcerative Colitis	3	Mean Difference (Final Values)	0.8	0.4567	Repeated measures mixed model	-1.4	3	95		NA	All	120	Completed	Phase 2
NCT01036022	4441904	8137023	Mean Simple Clinical Colitis Activity Index (SCCAI) Score	NA	GSK1399686	Drug	ulcer|colitis|colitis, ulcerative	Colitis, Ulcerative	Parallel Assignment	Interventional	Treatment	Randomized	Effect of GSK1399686 in Patients With Mild to Moderately Active Ulcerative Colitis	3	Mean Difference (Final Values)	0.4	0.6985	Repeated measures mixed model	-1.6	2.4	95		NA	All	120	Completed	Phase 2
NCT01036022	4441916	8137023	Mean Simple Clinical Colitis Activity Index (SCCAI) Score	NA	GSK1399686	Drug	ulcer|colitis|colitis, ulcerative	Colitis, Ulcerative	Parallel Assignment	Interventional	Treatment	Randomized	Effect of GSK1399686 in Patients With Mild to Moderately Active Ulcerative Colitis	3	Mean Difference (Final Values)	-0.4	0.6695	Repeated measures mixed model	-2.4	1.5	95		NA	All	120	Completed	Phase 2
NCT01036022	4441891	8137023	Mean Simple Clinical Colitis Activity Index (SCCAI) Score	NA	GSK1399686	Drug	ulcer|colitis|colitis, ulcerative	Colitis, Ulcerative	Parallel Assignment	Interventional	Treatment	Randomized	Effect of GSK1399686 in Patients With Mild to Moderately Active Ulcerative Colitis	3	Mean Difference (Final Values)	0.2	0.7914	Repeated measures mixed model	-1.5	2	95		NA	All	120	Completed	Phase 2
NCT01036022	4441910	8137023	Mean Simple Clinical Colitis Activity Index (SCCAI) Score	NA	GSK1399686	Drug	ulcer|colitis|colitis, ulcerative	Colitis, Ulcerative	Parallel Assignment	Interventional	Treatment	Randomized	Effect of GSK1399686 in Patients With Mild to Moderately Active Ulcerative Colitis	3	Mean Difference (Final Values)	0.8	0.4556	Repeated measures mixed model	-1.3	2.9	95		NA	All	120	Completed	Phase 2
NCT01036022	4441909	8137023	Mean Simple Clinical Colitis Activity Index (SCCAI) Score	NA	GSK1399686	Drug	ulcer|colitis|colitis, ulcerative	Colitis, Ulcerative	Parallel Assignment	Interventional	Treatment	Randomized	Effect of GSK1399686 in Patients With Mild to Moderately Active Ulcerative Colitis	3	Mean Difference (Final Values)	-0.4	0.662	Repeated measures mixed model	-2.3	1.4	95		NA	All	120	Completed	Phase 2
NCT01036022	4441893	8137023	Mean Simple Clinical Colitis Activity Index (SCCAI) Score	NA	GSK1399686	Drug	ulcer|colitis|colitis, ulcerative	Colitis, Ulcerative	Parallel Assignment	Interventional	Treatment	Randomized	Effect of GSK1399686 in Patients With Mild to Moderately Active Ulcerative Colitis	3	Mean Difference (Final Values)	-0.5	0.5917	Repeated measures mixed model	-2.2	1.3	95		NA	All	120	Completed	Phase 2
NCT01036022	4441908	8137023	Mean Simple Clinical Colitis Activity Index (SCCAI) Score	NA	GSK1399686	Drug	ulcer|colitis|colitis, ulcerative	Colitis, Ulcerative	Parallel Assignment	Interventional	Treatment	Randomized	Effect of GSK1399686 in Patients With Mild to Moderately Active Ulcerative Colitis	3	Mean Difference (Final Values)	1.2	0.2844	Repeated measures mixed model	-1.1	3.5	95		NA	All	120	Completed	Phase 2
NCT01036022	4441882	8137023	Mean Simple Clinical Colitis Activity Index (SCCAI) Score	NA	GSK1399686	Drug	ulcer|colitis|colitis, ulcerative	Colitis, Ulcerative	Parallel Assignment	Interventional	Treatment	Randomized	Effect of GSK1399686 in Patients With Mild to Moderately Active Ulcerative Colitis	3	Mean Difference (Final Values)	1.2	0.2455	Repeated measures mixed model	-0.9	3.3	95		NA	All	120	Completed	Phase 2
NCT01036022	4441920	8137023	Mean Simple Clinical Colitis Activity Index (SCCAI) Score	NA	GSK1399686	Drug	ulcer|colitis|colitis, ulcerative	Colitis, Ulcerative	Parallel Assignment	Interventional	Treatment	Randomized	Effect of GSK1399686 in Patients With Mild to Moderately Active Ulcerative Colitis	3	Mean Difference (Final Values)	1	0.2777	Repeated measures mixed model	-0.8	2.8	95		NA	All	120	Completed	Phase 2
NCT01036022	4441919	8137023	Mean Simple Clinical Colitis Activity Index (SCCAI) Score	NA	GSK1399686	Drug	ulcer|colitis|colitis, ulcerative	Colitis, Ulcerative	Parallel Assignment	Interventional	Treatment	Randomized	Effect of GSK1399686 in Patients With Mild to Moderately Active Ulcerative Colitis	3	Mean Difference (Final Values)	0.2	0.8069	Repeated measures mixed model	-1.4	1.8	95		NA	All	120	Completed	Phase 2
NCT01036022	4441879	8137023	Mean Simple Clinical Colitis Activity Index (SCCAI) Score	NA	GSK1399686	Drug	ulcer|colitis|colitis, ulcerative	Colitis, Ulcerative	Parallel Assignment	Interventional	Treatment	Randomized	Effect of GSK1399686 in Patients With Mild to Moderately Active Ulcerative Colitis	3	Mean Difference (Final Values)	-0.1	0.9594	Repeated measures mixed model	-2.3	2.2	95		NA	All	120	Completed	Phase 2
NCT01036022	4441922	8137023	Mean Simple Clinical Colitis Activity Index (SCCAI) Score	NA	GSK1399686	Drug	ulcer|colitis|colitis, ulcerative	Colitis, Ulcerative	Parallel Assignment	Interventional	Treatment	Randomized	Effect of GSK1399686 in Patients With Mild to Moderately Active Ulcerative Colitis	3	Mean Difference (Final Values)	1.4	0.1238	Repeated measures mixed model	-0.4	3.2	95		NA	All	120	Completed	Phase 2
NCT01036022	4441878	8137023	Mean Simple Clinical Colitis Activity Index (SCCAI) Score	NA	GSK1399686	Drug	ulcer|colitis|colitis, ulcerative	Colitis, Ulcerative	Parallel Assignment	Interventional	Treatment	Randomized	Effect of GSK1399686 in Patients With Mild to Moderately Active Ulcerative Colitis	3	Mean Difference (Final Values)	0.8	0.5122	Repeated measures mixed model	-1.5	3	95		NA	All	120	Completed	Phase 2
NCT01036022	4441923	8137023	Mean Simple Clinical Colitis Activity Index (SCCAI) Score	NA	GSK1399686	Drug	ulcer|colitis|colitis, ulcerative	Colitis, Ulcerative	Parallel Assignment	Interventional	Treatment	Randomized	Effect of GSK1399686 in Patients With Mild to Moderately Active Ulcerative Colitis	3	Mean Difference (Final Values)	-0.3	0.7559	Repeated measures mixed model	-2	1.5	95		NA	All	120	Completed	Phase 2
NCT01036022	4441898	8137023	Mean Simple Clinical Colitis Activity Index (SCCAI) Score	NA	GSK1399686	Drug	ulcer|colitis|colitis, ulcerative	Colitis, Ulcerative	Parallel Assignment	Interventional	Treatment	Randomized	Effect of GSK1399686 in Patients With Mild to Moderately Active Ulcerative Colitis	3	Mean Difference (Final Values)	0.6	0.6498	Repeated measures mixed model	-2	3.1	95		NA	All	120	Completed	Phase 2
NCT01036022	4441899	8137023	Mean Simple Clinical Colitis Activity Index (SCCAI) Score	NA	GSK1399686	Drug	ulcer|colitis|colitis, ulcerative	Colitis, Ulcerative	Parallel Assignment	Interventional	Treatment	Randomized	Effect of GSK1399686 in Patients With Mild to Moderately Active Ulcerative Colitis	3	Mean Difference (Final Values)	-0.6	0.5963	Repeated measures mixed model	-2.8	1.6	95		NA	All	120	Completed	Phase 2
NCT01036022	4441907	8137023	Mean Simple Clinical Colitis Activity Index (SCCAI) Score	NA	GSK1399686	Drug	ulcer|colitis|colitis, ulcerative	Colitis, Ulcerative	Parallel Assignment	Interventional	Treatment	Randomized	Effect of GSK1399686 in Patients With Mild to Moderately Active Ulcerative Colitis	3	Mean Difference (Final Values)	1.2	0.2799	Repeated measures mixed model	-1	3.5	95		NA	All	120	Completed	Phase 2
NCT01036022	4441872	8137023	Mean Simple Clinical Colitis Activity Index (SCCAI) Score	NA	GSK1399686	Drug	ulcer|colitis|colitis, ulcerative	Colitis, Ulcerative	Parallel Assignment	Interventional	Treatment	Randomized	Effect of GSK1399686 in Patients With Mild to Moderately Active Ulcerative Colitis	3	Mean Difference (Final Values)	1.3	0.2809	Repeated measures mixed model	-1.1	3.8	95		NA	All	120	Completed	Phase 2
NCT01036022	4441903	8137023	Mean Simple Clinical Colitis Activity Index (SCCAI) Score	NA	GSK1399686	Drug	ulcer|colitis|colitis, ulcerative	Colitis, Ulcerative	Parallel Assignment	Interventional	Treatment	Randomized	Effect of GSK1399686 in Patients With Mild to Moderately Active Ulcerative Colitis	3	Mean Difference (Final Values)	1.2	0.3256	Repeated measures mixed model	-1.3	3.7	95		NA	All	120	Completed	Phase 2
NCT01036022	4441888	8137023	Mean Simple Clinical Colitis Activity Index (SCCAI) Score	NA	GSK1399686	Drug	ulcer|colitis|colitis, ulcerative	Colitis, Ulcerative	Parallel Assignment	Interventional	Treatment	Randomized	Effect of GSK1399686 in Patients With Mild to Moderately Active Ulcerative Colitis	3	Mean Difference (Final Values)	1.5	0.1153	Repeated measures mixed model	-0.4	3.4	95		NA	All	120	Completed	Phase 2
NCT01036022	4441877	8137023	Mean Simple Clinical Colitis Activity Index (SCCAI) Score	NA	GSK1399686	Drug	ulcer|colitis|colitis, ulcerative	Colitis, Ulcerative	Parallel Assignment	Interventional	Treatment	Randomized	Effect of GSK1399686 in Patients With Mild to Moderately Active Ulcerative Colitis	3	Mean Difference (Final Values)	1.8	0.1493	Repeated measures mixed model	-0.7	4.3	95		NA	All	120	Completed	Phase 2
NCT01036022	4441913	8137023	Mean Simple Clinical Colitis Activity Index (SCCAI) Score	NA	GSK1399686	Drug	ulcer|colitis|colitis, ulcerative	Colitis, Ulcerative	Parallel Assignment	Interventional	Treatment	Randomized	Effect of GSK1399686 in Patients With Mild to Moderately Active Ulcerative Colitis	3	Mean Difference (Final Values)	0.2	0.8707	Repeated measures mixed model	-1.9	2.3	95		NA	All	120	Completed	Phase 2
NCT01036022	4441918	8137023	Mean Simple Clinical Colitis Activity Index (SCCAI) Score	NA	GSK1399686	Drug	ulcer|colitis|colitis, ulcerative	Colitis, Ulcerative	Parallel Assignment	Interventional	Treatment	Randomized	Effect of GSK1399686 in Patients With Mild to Moderately Active Ulcerative Colitis	3	Mean Difference (Final Values)	0.3	0.7699	Repeated measures mixed model	-1.6	2.2	95		NA	All	120	Completed	Phase 2
NCT01036022	4441881	8137023	Mean Simple Clinical Colitis Activity Index (SCCAI) Score	NA	GSK1399686	Drug	ulcer|colitis|colitis, ulcerative	Colitis, Ulcerative	Parallel Assignment	Interventional	Treatment	Randomized	Effect of GSK1399686 in Patients With Mild to Moderately Active Ulcerative Colitis	3	Mean Difference (Final Values)	0.8	0.4644	Repeated measures mixed model	-1.4	3.1	95		NA	All	120	Completed	Phase 2
NCT01036022	4441885	8137023	Mean Simple Clinical Colitis Activity Index (SCCAI) Score	NA	GSK1399686	Drug	ulcer|colitis|colitis, ulcerative	Colitis, Ulcerative	Parallel Assignment	Interventional	Treatment	Randomized	Effect of GSK1399686 in Patients With Mild to Moderately Active Ulcerative Colitis	3	Mean Difference (Final Values)	0.6	0.5824	Repeated measures mixed model	-1.5	2.7	95		NA	All	120	Completed	Phase 2
NCT01036022	4441911	8137023	Mean Simple Clinical Colitis Activity Index (SCCAI) Score	NA	GSK1399686	Drug	ulcer|colitis|colitis, ulcerative	Colitis, Ulcerative	Parallel Assignment	Interventional	Treatment	Randomized	Effect of GSK1399686 in Patients With Mild to Moderately Active Ulcerative Colitis	3	Mean Difference (Final Values)	-0.4	0.7251	Repeated measures mixed model	-2.4	1.7	95		NA	All	120	Completed	Phase 2
NCT01036022	4441914	8137023	Mean Simple Clinical Colitis Activity Index (SCCAI) Score	NA	GSK1399686	Drug	ulcer|colitis|colitis, ulcerative	Colitis, Ulcerative	Parallel Assignment	Interventional	Treatment	Randomized	Effect of GSK1399686 in Patients With Mild to Moderately Active Ulcerative Colitis	3	Mean Difference (Final Values)	-0.7	0.4507	Repeated measures mixed model	-2.4	1.1	95		NA	All	120	Completed	Phase 2
NCT01036022	4441915	8137023	Mean Simple Clinical Colitis Activity Index (SCCAI) Score	NA	GSK1399686	Drug	ulcer|colitis|colitis, ulcerative	Colitis, Ulcerative	Parallel Assignment	Interventional	Treatment	Randomized	Effect of GSK1399686 in Patients With Mild to Moderately Active Ulcerative Colitis	3	Mean Difference (Final Values)	0.7	0.5152	Repeated measures mixed model	-1.4	2.7	95		NA	All	120	Completed	Phase 2
NCT01036022	4441900	8137023	Mean Simple Clinical Colitis Activity Index (SCCAI) Score	NA	GSK1399686	Drug	ulcer|colitis|colitis, ulcerative	Colitis, Ulcerative	Parallel Assignment	Interventional	Treatment	Randomized	Effect of GSK1399686 in Patients With Mild to Moderately Active Ulcerative Colitis	3	Mean Difference (Final Values)	0.4	0.7298	Repeated measures mixed model	-2.1	3	95		NA	All	120	Completed	Phase 2
NCT01036022	4441921	8137023	Mean Simple Clinical Colitis Activity Index (SCCAI) Score	NA	GSK1399686	Drug	ulcer|colitis|colitis, ulcerative	Colitis, Ulcerative	Parallel Assignment	Interventional	Treatment	Randomized	Effect of GSK1399686 in Patients With Mild to Moderately Active Ulcerative Colitis	3	Mean Difference (Final Values)	0.4	0.6302	Repeated measures mixed model	-1.3	2.2	95		NA	All	120	Completed	Phase 2
NCT01036022	4441874	8137023	Mean Simple Clinical Colitis Activity Index (SCCAI) Score	NA	GSK1399686	Drug	ulcer|colitis|colitis, ulcerative	Colitis, Ulcerative	Parallel Assignment	Interventional	Treatment	Randomized	Effect of GSK1399686 in Patients With Mild to Moderately Active Ulcerative Colitis	3	Mean Difference (Final Values)	1	0.4091	Repeated measures mixed model	-1.4	3.5	95		NA	All	120	Completed	Phase 2
NCT01036022	4441894	8137023	Mean Simple Clinical Colitis Activity Index (SCCAI) Score	NA	GSK1399686	Drug	ulcer|colitis|colitis, ulcerative	Colitis, Ulcerative	Parallel Assignment	Interventional	Treatment	Randomized	Effect of GSK1399686 in Patients With Mild to Moderately Active Ulcerative Colitis	3	Mean Difference (Final Values)	-0.9	0.4378	Repeated measures mixed model	-3.1	1.4	95		NA	All	120	Completed	Phase 2
NCT01036022	4441876	8137023	Mean Simple Clinical Colitis Activity Index (SCCAI) Score	NA	GSK1399686	Drug	ulcer|colitis|colitis, ulcerative	Colitis, Ulcerative	Parallel Assignment	Interventional	Treatment	Randomized	Effect of GSK1399686 in Patients With Mild to Moderately Active Ulcerative Colitis	3	Mean Difference (Final Values)	1.1	0.3478	Repeated measures mixed model	-1.3	3.6	95		NA	All	120	Completed	Phase 2
NCT01036022	4441901	8137023	Mean Simple Clinical Colitis Activity Index (SCCAI) Score	NA	GSK1399686	Drug	ulcer|colitis|colitis, ulcerative	Colitis, Ulcerative	Parallel Assignment	Interventional	Treatment	Randomized	Effect of GSK1399686 in Patients With Mild to Moderately Active Ulcerative Colitis	3	Mean Difference (Final Values)	0.2	0.8758	Repeated measures mixed model	-2.3	2.7	95		NA	All	120	Completed	Phase 2
NCT01036022	4441902	8137023	Mean Simple Clinical Colitis Activity Index (SCCAI) Score	NA	GSK1399686	Drug	ulcer|colitis|colitis, ulcerative	Colitis, Ulcerative	Parallel Assignment	Interventional	Treatment	Randomized	Effect of GSK1399686 in Patients With Mild to Moderately Active Ulcerative Colitis	3	Mean Difference (Final Values)	0.6	0.65	Repeated measures mixed model	-1.9	3	95		NA	All	120	Completed	Phase 2
NCT01036022	4441897	8137023	Mean Simple Clinical Colitis Activity Index (SCCAI) Score	NA	GSK1399686	Drug	ulcer|colitis|colitis, ulcerative	Colitis, Ulcerative	Parallel Assignment	Interventional	Treatment	Randomized	Effect of GSK1399686 in Patients With Mild to Moderately Active Ulcerative Colitis	3	Mean Difference (Final Values)	0.5	0.7061	Repeated measures mixed model	-2	3	95		NA	All	120	Completed	Phase 2
NCT01036022	4441889	8137023	Mean Simple Clinical Colitis Activity Index (SCCAI) Score	NA	GSK1399686	Drug	ulcer|colitis|colitis, ulcerative	Colitis, Ulcerative	Parallel Assignment	Interventional	Treatment	Randomized	Effect of GSK1399686 in Patients With Mild to Moderately Active Ulcerative Colitis	3	Mean Difference (Final Values)	0.9	0.3247	Repeated measures mixed model	-1	2.9	95		NA	All	120	Completed	Phase 2
NCT01036022	4441873	8137023	Mean Simple Clinical Colitis Activity Index (SCCAI) Score	NA	GSK1399686	Drug	ulcer|colitis|colitis, ulcerative	Colitis, Ulcerative	Parallel Assignment	Interventional	Treatment	Randomized	Effect of GSK1399686 in Patients With Mild to Moderately Active Ulcerative Colitis	3	Mean Difference (Final Values)	1.5	0.2604	Repeated measures mixed model	-1.1	4	95		NA	All	120	Completed	Phase 2
NCT01036022	4441887	8137023	Mean Simple Clinical Colitis Activity Index (SCCAI) Score	NA	GSK1399686	Drug	ulcer|colitis|colitis, ulcerative	Colitis, Ulcerative	Parallel Assignment	Interventional	Treatment	Randomized	Effect of GSK1399686 in Patients With Mild to Moderately Active Ulcerative Colitis	3	Mean Difference (Final Values)	0.2	0.7995	Repeated measures mixed model	-1.7	2.2	95		NA	All	120	Completed	Phase 2
NCT01036022	4441890	8137023	Mean Simple Clinical Colitis Activity Index (SCCAI) Score	NA	GSK1399686	Drug	ulcer|colitis|colitis, ulcerative	Colitis, Ulcerative	Parallel Assignment	Interventional	Treatment	Randomized	Effect of GSK1399686 in Patients With Mild to Moderately Active Ulcerative Colitis	3	Mean Difference (Final Values)	0.8	0.3578	Repeated measures mixed model	-0.9	2.5	95		NA	All	120	Completed	Phase 2
NCT01036022	4441892	8137023	Mean Simple Clinical Colitis Activity Index (SCCAI) Score	NA	GSK1399686	Drug	ulcer|colitis|colitis, ulcerative	Colitis, Ulcerative	Parallel Assignment	Interventional	Treatment	Randomized	Effect of GSK1399686 in Patients With Mild to Moderately Active Ulcerative Colitis	3	Mean Difference (Final Values)	1.2	0.1764	Repeated measures mixed model	-0.5	2.9	95		NA	All	120	Completed	Phase 2
NCT01036022	4441912	8137023	Mean Simple Clinical Colitis Activity Index (SCCAI) Score	NA	GSK1399686	Drug	ulcer|colitis|colitis, ulcerative	Colitis, Ulcerative	Parallel Assignment	Interventional	Treatment	Randomized	Effect of GSK1399686 in Patients With Mild to Moderately Active Ulcerative Colitis	3	Mean Difference (Final Values)	1.1	0.2915	Repeated measures mixed model	-0.9	3.1	95		NA	All	120	Completed	Phase 2
NCT01036022	4441906	8137023	Mean Simple Clinical Colitis Activity Index (SCCAI) Score	NA	GSK1399686	Drug	ulcer|colitis|colitis, ulcerative	Colitis, Ulcerative	Parallel Assignment	Interventional	Treatment	Randomized	Effect of GSK1399686 in Patients With Mild to Moderately Active Ulcerative Colitis	3	Mean Difference (Final Values)	0.3	0.7655	Repeated measures mixed model	-1.9	2.6	95		NA	All	120	Completed	Phase 2
NCT01036022	4441886	8137023	Mean Simple Clinical Colitis Activity Index (SCCAI) Score	NA	GSK1399686	Drug	ulcer|colitis|colitis, ulcerative	Colitis, Ulcerative	Parallel Assignment	Interventional	Treatment	Randomized	Effect of GSK1399686 in Patients With Mild to Moderately Active Ulcerative Colitis	3	Mean Difference (Final Values)	1.3	0.1786	Repeated measures mixed model	-0.6	3.3	95		NA	All	120	Completed	Phase 2
NCT01036022	4441883	8137023	Mean Simple Clinical Colitis Activity Index (SCCAI) Score	NA	GSK1399686	Drug	ulcer|colitis|colitis, ulcerative	Colitis, Ulcerative	Parallel Assignment	Interventional	Treatment	Randomized	Effect of GSK1399686 in Patients With Mild to Moderately Active Ulcerative Colitis	3	Mean Difference (Final Values)	0	0.9665	Repeated measures mixed model	-2	2.1	95		NA	All	120	Completed	Phase 2
NCT01036022	4441871	8137023	Mean Simple Clinical Colitis Activity Index (SCCAI) Score	NA	GSK1399686	Drug	ulcer|colitis|colitis, ulcerative	Colitis, Ulcerative	Parallel Assignment	Interventional	Treatment	Randomized	Effect of GSK1399686 in Patients With Mild to Moderately Active Ulcerative Colitis	3	Mean Difference (Final Values)	0.6	0.6038	Repeated measures mixed model	-1.8	3.1	95		NA	All	120	Completed	Phase 2
NCT01036022	4441905	8137023	Mean Simple Clinical Colitis Activity Index (SCCAI) Score	NA	GSK1399686	Drug	ulcer|colitis|colitis, ulcerative	Colitis, Ulcerative	Parallel Assignment	Interventional	Treatment	Randomized	Effect of GSK1399686 in Patients With Mild to Moderately Active Ulcerative Colitis	3	Mean Difference (Final Values)	1.2	0.3332	Repeated measures mixed model	-1.2	3.5	95		NA	All	120	Completed	Phase 2
NCT01036022	4441875	8137023	Mean Simple Clinical Colitis Activity Index (SCCAI) Score	NA	GSK1399686	Drug	ulcer|colitis|colitis, ulcerative	Colitis, Ulcerative	Parallel Assignment	Interventional	Treatment	Randomized	Effect of GSK1399686 in Patients With Mild to Moderately Active Ulcerative Colitis	3	Mean Difference (Final Values)	0.8	0.5238	Repeated measures mixed model	-1.7	3.2	95		NA	All	120	Completed	Phase 2
NCT01036022	4441895	8137023	Mean Simple Clinical Colitis Activity Index (SCCAI) Score	NA	GSK1399686	Drug	ulcer|colitis|colitis, ulcerative	Colitis, Ulcerative	Parallel Assignment	Interventional	Treatment	Randomized	Effect of GSK1399686 in Patients With Mild to Moderately Active Ulcerative Colitis	3	Mean Difference (Final Values)	0.6	0.6533	Repeated measures mixed model	-2	3.1	95		NA	All	120	Completed	Phase 2
NCT01036022	4441917	8137023	Mean Simple Clinical Colitis Activity Index (SCCAI) Score	NA	GSK1399686	Drug	ulcer|colitis|colitis, ulcerative	Colitis, Ulcerative	Parallel Assignment	Interventional	Treatment	Randomized	Effect of GSK1399686 in Patients With Mild to Moderately Active Ulcerative Colitis	3	Mean Difference (Final Values)	0.8	0.3869	Repeated measures mixed model	-1.1	2.8	95		NA	All	120	Completed	Phase 2
NCT01036022	4441949	8137025	Mean Treatment Effects on Basal Morning Cortisol and Adrenocorticotropic Hormone (ACTH) Stimulated Cortisol Levels at Week 4 in Comparison With Baseline	NA	GSK1399686	Drug	ulcer|colitis|colitis, ulcerative	Colitis, Ulcerative	Parallel Assignment	Interventional	Treatment	Randomized	Effect of GSK1399686 in Patients With Mild to Moderately Active Ulcerative Colitis	3	Mean Difference (Net)	-125.5	0.4781	Mixed Models Analysis	-477.5	226.5	95		NA	All	120	Completed	Phase 2
NCT01036022	4441931	8137025	Mean Treatment Effects on Basal Morning Cortisol and Adrenocorticotropic Hormone (ACTH) Stimulated Cortisol Levels at Week 4 in Comparison With Baseline	NA	GSK1399686	Drug	ulcer|colitis|colitis, ulcerative	Colitis, Ulcerative	Parallel Assignment	Interventional	Treatment	Randomized	Effect of GSK1399686 in Patients With Mild to Moderately Active Ulcerative Colitis	3	Mean Difference (Net)	123	0.4871	Mixed Models Analysis	-229	474.9	95		NA	All	120	Completed	Phase 2
NCT01036022	4441958	8137025	Mean Treatment Effects on Basal Morning Cortisol and Adrenocorticotropic Hormone (ACTH) Stimulated Cortisol Levels at Week 4 in Comparison With Baseline	NA	GSK1399686	Drug	ulcer|colitis|colitis, ulcerative	Colitis, Ulcerative	Parallel Assignment	Interventional	Treatment	Randomized	Effect of GSK1399686 in Patients With Mild to Moderately Active Ulcerative Colitis	3	Mean Difference (Net)	124.1	0.2309	Mixed Models Analysis	-80.6	328.9	95		NA	All	120	Completed	Phase 2
NCT01036022	4441951	8137025	Mean Treatment Effects on Basal Morning Cortisol and Adrenocorticotropic Hormone (ACTH) Stimulated Cortisol Levels at Week 4 in Comparison With Baseline	NA	GSK1399686	Drug	ulcer|colitis|colitis, ulcerative	Colitis, Ulcerative	Parallel Assignment	Interventional	Treatment	Randomized	Effect of GSK1399686 in Patients With Mild to Moderately Active Ulcerative Colitis	3	Mean Difference (Net)	64.7	0.6117	Mixed Models Analysis	-189.1	318.5	95		NA	All	120	Completed	Phase 2
NCT01036022	4441959	8137025	Mean Treatment Effects on Basal Morning Cortisol and Adrenocorticotropic Hormone (ACTH) Stimulated Cortisol Levels at Week 4 in Comparison With Baseline	NA	GSK1399686	Drug	ulcer|colitis|colitis, ulcerative	Colitis, Ulcerative	Parallel Assignment	Interventional	Treatment	Randomized	Effect of GSK1399686 in Patients With Mild to Moderately Active Ulcerative Colitis	3	Mean Difference (Net)	-75	0.4788	Mixed Models Analysis	-284.8	134.9	95		NA	All	120	Completed	Phase 2
NCT01036022	4441927	8137025	Mean Treatment Effects on Basal Morning Cortisol and Adrenocorticotropic Hormone (ACTH) Stimulated Cortisol Levels at Week 4 in Comparison With Baseline	NA	GSK1399686	Drug	ulcer|colitis|colitis, ulcerative	Colitis, Ulcerative	Parallel Assignment	Interventional	Treatment	Randomized	Effect of GSK1399686 in Patients With Mild to Moderately Active Ulcerative Colitis	3	Mean Difference (Net)	-87.6	0.4279	Mixed Models Analysis	-307.5	132.2	95		NA	All	120	Completed	Phase 2
NCT01036022	4441925	8137025	Mean Treatment Effects on Basal Morning Cortisol and Adrenocorticotropic Hormone (ACTH) Stimulated Cortisol Levels at Week 4 in Comparison With Baseline	NA	GSK1399686	Drug	ulcer|colitis|colitis, ulcerative	Colitis, Ulcerative	Parallel Assignment	Interventional	Treatment	Randomized	Effect of GSK1399686 in Patients With Mild to Moderately Active Ulcerative Colitis	3	Mean Difference (Net)	-273.3	0.0061	Mixed Models Analysis	-465.4	-81.2	95		NA	All	120	Completed	Phase 2
NCT01036022	4441944	8137025	Mean Treatment Effects on Basal Morning Cortisol and Adrenocorticotropic Hormone (ACTH) Stimulated Cortisol Levels at Week 4 in Comparison With Baseline	NA	GSK1399686	Drug	ulcer|colitis|colitis, ulcerative	Colitis, Ulcerative	Parallel Assignment	Interventional	Treatment	Randomized	Effect of GSK1399686 in Patients With Mild to Moderately Active Ulcerative Colitis	3	Mean Difference (Net)	32.2	0.7704	Mixed Models Analysis	-187.6	252	95		NA	All	120	Completed	Phase 2
NCT01036022	4441946	8137025	Mean Treatment Effects on Basal Morning Cortisol and Adrenocorticotropic Hormone (ACTH) Stimulated Cortisol Levels at Week 4 in Comparison With Baseline	NA	GSK1399686	Drug	ulcer|colitis|colitis, ulcerative	Colitis, Ulcerative	Parallel Assignment	Interventional	Treatment	Randomized	Effect of GSK1399686 in Patients With Mild to Moderately Active Ulcerative Colitis	3	Mean Difference (Net)	-73.5	0.6528	Mixed Models Analysis	-399.1	252	95		NA	All	120	Completed	Phase 2
NCT01036022	4441938	8137025	Mean Treatment Effects on Basal Morning Cortisol and Adrenocorticotropic Hormone (ACTH) Stimulated Cortisol Levels at Week 4 in Comparison With Baseline	NA	GSK1399686	Drug	ulcer|colitis|colitis, ulcerative	Colitis, Ulcerative	Parallel Assignment	Interventional	Treatment	Randomized	Effect of GSK1399686 in Patients With Mild to Moderately Active Ulcerative Colitis	3	Mean Difference (Net)	-8.5	0.9333	Mixed Models Analysis	-210.4	193.4	95		NA	All	120	Completed	Phase 2
NCT01036022	4441941	8137025	Mean Treatment Effects on Basal Morning Cortisol and Adrenocorticotropic Hormone (ACTH) Stimulated Cortisol Levels at Week 4 in Comparison With Baseline	NA	GSK1399686	Drug	ulcer|colitis|colitis, ulcerative	Colitis, Ulcerative	Parallel Assignment	Interventional	Treatment	Randomized	Effect of GSK1399686 in Patients With Mild to Moderately Active Ulcerative Colitis	3	Mean Difference (Net)	4.7	0.9636	Mixed Models Analysis	-198.7	208	95		NA	All	120	Completed	Phase 2
NCT01036022	4441940	8137025	Mean Treatment Effects on Basal Morning Cortisol and Adrenocorticotropic Hormone (ACTH) Stimulated Cortisol Levels at Week 4 in Comparison With Baseline	NA	GSK1399686	Drug	ulcer|colitis|colitis, ulcerative	Colitis, Ulcerative	Parallel Assignment	Interventional	Treatment	Randomized	Effect of GSK1399686 in Patients With Mild to Moderately Active Ulcerative Colitis	3	Mean Difference (Net)	119.8	0.1972	Mixed Models Analysis	-64.1	303.8	95		NA	All	120	Completed	Phase 2
NCT01036022	4441936	8137025	Mean Treatment Effects on Basal Morning Cortisol and Adrenocorticotropic Hormone (ACTH) Stimulated Cortisol Levels at Week 4 in Comparison With Baseline	NA	GSK1399686	Drug	ulcer|colitis|colitis, ulcerative	Colitis, Ulcerative	Parallel Assignment	Interventional	Treatment	Randomized	Effect of GSK1399686 in Patients With Mild to Moderately Active Ulcerative Colitis	3	Mean Difference (Net)	-2.2	0.9823	Mixed Models Analysis	-204.1	199.6	95		NA	All	120	Completed	Phase 2
NCT01036022	4441930	8137025	Mean Treatment Effects on Basal Morning Cortisol and Adrenocorticotropic Hormone (ACTH) Stimulated Cortisol Levels at Week 4 in Comparison With Baseline	NA	GSK1399686	Drug	ulcer|colitis|colitis, ulcerative	Colitis, Ulcerative	Parallel Assignment	Interventional	Treatment	Randomized	Effect of GSK1399686 in Patients With Mild to Moderately Active Ulcerative Colitis	3	Mean Difference (Net)	-29.4	0.8527	Mixed Models Analysis	-345.2	286.4	95		NA	All	120	Completed	Phase 2
NCT01036022	4441957	8137025	Mean Treatment Effects on Basal Morning Cortisol and Adrenocorticotropic Hormone (ACTH) Stimulated Cortisol Levels at Week 4 in Comparison With Baseline	NA	GSK1399686	Drug	ulcer|colitis|colitis, ulcerative	Colitis, Ulcerative	Parallel Assignment	Interventional	Treatment	Randomized	Effect of GSK1399686 in Patients With Mild to Moderately Active Ulcerative Colitis	3	Mean Difference (Net)	-185.1	0.0758	Mixed Models Analysis	-389.8	19.7	95		NA	All	120	Completed	Phase 2
NCT01036022	4441948	8137025	Mean Treatment Effects on Basal Morning Cortisol and Adrenocorticotropic Hormone (ACTH) Stimulated Cortisol Levels at Week 4 in Comparison With Baseline	NA	GSK1399686	Drug	ulcer|colitis|colitis, ulcerative	Colitis, Ulcerative	Parallel Assignment	Interventional	Treatment	Randomized	Effect of GSK1399686 in Patients With Mild to Moderately Active Ulcerative Colitis	3	Mean Difference (Net)	-277.9	0.0834	Mixed Models Analysis	-593.7	37.9	95		NA	All	120	Completed	Phase 2
NCT01036022	4441933	8137025	Mean Treatment Effects on Basal Morning Cortisol and Adrenocorticotropic Hormone (ACTH) Stimulated Cortisol Levels at Week 4 in Comparison With Baseline	NA	GSK1399686	Drug	ulcer|colitis|colitis, ulcerative	Colitis, Ulcerative	Parallel Assignment	Interventional	Treatment	Randomized	Effect of GSK1399686 in Patients With Mild to Moderately Active Ulcerative Colitis	3	Mean Difference (Net)	45.3	0.7069	Mixed Models Analysis	-194.5	285	95		NA	All	120	Completed	Phase 2
NCT01036022	4441943	8137025	Mean Treatment Effects on Basal Morning Cortisol and Adrenocorticotropic Hormone (ACTH) Stimulated Cortisol Levels at Week 4 in Comparison With Baseline	NA	GSK1399686	Drug	ulcer|colitis|colitis, ulcerative	Colitis, Ulcerative	Parallel Assignment	Interventional	Treatment	Randomized	Effect of GSK1399686 in Patients With Mild to Moderately Active Ulcerative Colitis	3	Mean Difference (Net)	165.3	0.0988	Mixed Models Analysis	-32	362.5	95		NA	All	120	Completed	Phase 2
NCT01036022	4441954	8137025	Mean Treatment Effects on Basal Morning Cortisol and Adrenocorticotropic Hormone (ACTH) Stimulated Cortisol Levels at Week 4 in Comparison With Baseline	NA	GSK1399686	Drug	ulcer|colitis|colitis, ulcerative	Colitis, Ulcerative	Parallel Assignment	Interventional	Treatment	Randomized	Effect of GSK1399686 in Patients With Mild to Moderately Active Ulcerative Colitis	3	Mean Difference (Net)	-90.4	0.5122	Mixed Models Analysis	-364.7	184	95		NA	All	120	Completed	Phase 2
NCT01036022	4441956	8137025	Mean Treatment Effects on Basal Morning Cortisol and Adrenocorticotropic Hormone (ACTH) Stimulated Cortisol Levels at Week 4 in Comparison With Baseline	NA	GSK1399686	Drug	ulcer|colitis|colitis, ulcerative	Colitis, Ulcerative	Parallel Assignment	Interventional	Treatment	Randomized	Effect of GSK1399686 in Patients With Mild to Moderately Active Ulcerative Colitis	3	Median Difference (Net)	130.4	0.2084	Mixed Models Analysis	-74.4	335.1	95		NA	All	120	Completed	Phase 2
NCT01036022	4441934	8137025	Mean Treatment Effects on Basal Morning Cortisol and Adrenocorticotropic Hormone (ACTH) Stimulated Cortisol Levels at Week 4 in Comparison With Baseline	NA	GSK1399686	Drug	ulcer|colitis|colitis, ulcerative	Colitis, Ulcerative	Parallel Assignment	Interventional	Treatment	Randomized	Effect of GSK1399686 in Patients With Mild to Moderately Active Ulcerative Colitis	3	Mean Difference (Net)	24.2	0.8445	Mixed Models Analysis	-222	270.4	95		NA	All	120	Completed	Phase 2
NCT01036022	4441952	8137025	Mean Treatment Effects on Basal Morning Cortisol and Adrenocorticotropic Hormone (ACTH) Stimulated Cortisol Levels at Week 4 in Comparison With Baseline	NA	GSK1399686	Drug	ulcer|colitis|colitis, ulcerative	Colitis, Ulcerative	Parallel Assignment	Interventional	Treatment	Randomized	Effect of GSK1399686 in Patients With Mild to Moderately Active Ulcerative Colitis	3	Mean Difference (Net)	-54.4	0.6511	Mixed Models Analysis	-294.2	185.3	95		NA	All	120	Completed	Phase 2
NCT01036022	4441955	8137025	Mean Treatment Effects on Basal Morning Cortisol and Adrenocorticotropic Hormone (ACTH) Stimulated Cortisol Levels at Week 4 in Comparison With Baseline	NA	GSK1399686	Drug	ulcer|colitis|colitis, ulcerative	Colitis, Ulcerative	Parallel Assignment	Interventional	Treatment	Randomized	Effect of GSK1399686 in Patients With Mild to Moderately Active Ulcerative Colitis	3	Mean Difference (Net)	132.6	0.1684	Mixed Models Analysis	-57.4	322.6	95		NA	All	120	Completed	Phase 2
NCT01036022	4441950	8137025	Mean Treatment Effects on Basal Morning Cortisol and Adrenocorticotropic Hormone (ACTH) Stimulated Cortisol Levels at Week 4 in Comparison With Baseline	NA	GSK1399686	Drug	ulcer|colitis|colitis, ulcerative	Colitis, Ulcerative	Parallel Assignment	Interventional	Treatment	Randomized	Effect of GSK1399686 in Patients With Mild to Moderately Active Ulcerative Colitis	3	Mean Difference (Net)	-99.7	0.3882	Mixed Models Analysis	-329.3	129.9	95		NA	All	120	Completed	Phase 2
NCT01036022	4441924	8137025	Mean Treatment Effects on Basal Morning Cortisol and Adrenocorticotropic Hormone (ACTH) Stimulated Cortisol Levels at Week 4 in Comparison With Baseline	NA	GSK1399686	Drug	ulcer|colitis|colitis, ulcerative	Colitis, Ulcerative	Parallel Assignment	Interventional	Treatment	Randomized	Effect of GSK1399686 in Patients With Mild to Moderately Active Ulcerative Colitis	3	Mean Difference (Net)	-115.2	0.2614	Mixed Models Analysis	-318.5	88.1	95		NA	All	120	Completed	Phase 2
NCT01036022	4441939	8137025	Mean Treatment Effects on Basal Morning Cortisol and Adrenocorticotropic Hormone (ACTH) Stimulated Cortisol Levels at Week 4 in Comparison With Baseline	NA	GSK1399686	Drug	ulcer|colitis|colitis, ulcerative	Colitis, Ulcerative	Parallel Assignment	Interventional	Treatment	Randomized	Effect of GSK1399686 in Patients With Mild to Moderately Active Ulcerative Colitis	3	Mean Difference (Net)	-207.6	0.0495	Mixed Models Analysis	-414.6	-0.5	95		NA	All	120	Completed	Phase 2
NCT01036022	4441937	8137025	Mean Treatment Effects on Basal Morning Cortisol and Adrenocorticotropic Hormone (ACTH) Stimulated Cortisol Levels at Week 4 in Comparison With Baseline	NA	GSK1399686	Drug	ulcer|colitis|colitis, ulcerative	Colitis, Ulcerative	Parallel Assignment	Interventional	Treatment	Randomized	Effect of GSK1399686 in Patients With Mild to Moderately Active Ulcerative Colitis	3	Mean Difference (Net)	-317.7	0.0025	Mixed Models Analysis	-519.6	-115.8	95		NA	All	120	Completed	Phase 2
NCT01036022	4441926	8137025	Mean Treatment Effects on Basal Morning Cortisol and Adrenocorticotropic Hormone (ACTH) Stimulated Cortisol Levels at Week 4 in Comparison With Baseline	NA	GSK1399686	Drug	ulcer|colitis|colitis, ulcerative	Colitis, Ulcerative	Parallel Assignment	Interventional	Treatment	Randomized	Effect of GSK1399686 in Patients With Mild to Moderately Active Ulcerative Colitis	3	Mean Difference (Net)	45.4	0.6464	Mixed Models Analysis	-151.8	242.7	95		NA	All	120	Completed	Phase 2
NCT01036022	4441947	8137025	Mean Treatment Effects on Basal Morning Cortisol and Adrenocorticotropic Hormone (ACTH) Stimulated Cortisol Levels at Week 4 in Comparison With Baseline	NA	GSK1399686	Drug	ulcer|colitis|colitis, ulcerative	Colitis, Ulcerative	Parallel Assignment	Interventional	Treatment	Randomized	Effect of GSK1399686 in Patients With Mild to Moderately Active Ulcerative Colitis	3	Mean Difference (Net)	121.7	0.4313	Mixed Models Analysis	-185.8	429.3	95		NA	All	120	Completed	Phase 2
NCT01036022	4441945	8137025	Mean Treatment Effects on Basal Morning Cortisol and Adrenocorticotropic Hormone (ACTH) Stimulated Cortisol Levels at Week 4 in Comparison With Baseline	NA	GSK1399686	Drug	ulcer|colitis|colitis, ulcerative	Colitis, Ulcerative	Parallel Assignment	Interventional	Treatment	Randomized	Effect of GSK1399686 in Patients With Mild to Moderately Active Ulcerative Colitis	3	Mean Difference (Net)	-248.5	0.0966	Mixed Models Analysis	-542.9	46	95		NA	All	120	Completed	Phase 2
NCT01036022	4441935	8137025	Mean Treatment Effects on Basal Morning Cortisol and Adrenocorticotropic Hormone (ACTH) Stimulated Cortisol Levels at Week 4 in Comparison With Baseline	NA	GSK1399686	Drug	ulcer|colitis|colitis, ulcerative	Colitis, Ulcerative	Parallel Assignment	Interventional	Treatment	Randomized	Effect of GSK1399686 in Patients With Mild to Moderately Active Ulcerative Colitis	3	Mean Difference (Net)	9.3	0.946	Mixed Models Analysis	-265	283.7	95		NA	All	120	Completed	Phase 2
NCT01036022	4441928	8137025	Mean Treatment Effects on Basal Morning Cortisol and Adrenocorticotropic Hormone (ACTH) Stimulated Cortisol Levels at Week 4 in Comparison With Baseline	NA	GSK1399686	Drug	ulcer|colitis|colitis, ulcerative	Colitis, Ulcerative	Parallel Assignment	Interventional	Treatment	Randomized	Effect of GSK1399686 in Patients With Mild to Moderately Active Ulcerative Colitis	3	Mean Difference (Net)	174.9	0.2865	Mixed Models Analysis	-150.6	500.5	95		NA	All	120	Completed	Phase 2
NCT01036022	4441953	8137025	Mean Treatment Effects on Basal Morning Cortisol and Adrenocorticotropic Hormone (ACTH) Stimulated Cortisol Levels at Week 4 in Comparison With Baseline	NA	GSK1399686	Drug	ulcer|colitis|colitis, ulcerative	Colitis, Ulcerative	Parallel Assignment	Interventional	Treatment	Randomized	Effect of GSK1399686 in Patients With Mild to Moderately Active Ulcerative Colitis	3	Mean Difference (Net)	-75.5	0.5417	Mixed Models Analysis	-321.7	170.7	95		NA	All	120	Completed	Phase 2
NCT01036022	4441929	8137025	Mean Treatment Effects on Basal Morning Cortisol and Adrenocorticotropic Hormone (ACTH) Stimulated Cortisol Levels at Week 4 in Comparison With Baseline	NA	GSK1399686	Drug	ulcer|colitis|colitis, ulcerative	Colitis, Ulcerative	Parallel Assignment	Interventional	Treatment	Randomized	Effect of GSK1399686 in Patients With Mild to Moderately Active Ulcerative Colitis	3	Mean Difference (Net)	370.2	0.0192	Mixed Models Analysis	62.6	677.8	95		NA	All	120	Completed	Phase 2
NCT01036022	4441932	8137025	Mean Treatment Effects on Basal Morning Cortisol and Adrenocorticotropic Hormone (ACTH) Stimulated Cortisol Levels at Week 4 in Comparison With Baseline	NA	GSK1399686	Drug	ulcer|colitis|colitis, ulcerative	Colitis, Ulcerative	Parallel Assignment	Interventional	Treatment	Randomized	Effect of GSK1399686 in Patients With Mild to Moderately Active Ulcerative Colitis	3	Mean Difference (Net)	164.4	0.1998	Mixed Models Analysis	-89.4	418.2	95		NA	All	120	Completed	Phase 2
NCT01036022	4441942	8137025	Mean Treatment Effects on Basal Morning Cortisol and Adrenocorticotropic Hormone (ACTH) Stimulated Cortisol Levels at Week 4 in Comparison With Baseline	NA	GSK1399686	Drug	ulcer|colitis|colitis, ulcerative	Colitis, Ulcerative	Parallel Assignment	Interventional	Treatment	Randomized	Effect of GSK1399686 in Patients With Mild to Moderately Active Ulcerative Colitis	3	Mean Difference (Net)	-153.4	0.1153	Mixed Models Analysis	-345.5	38.7	95		NA	All	120	Completed	Phase 2
NCT01036490	4441805	8136995	Change in Estimated Glomerular Filtration Rate (eGFR)	NA	Exercise	Other	renal insufficiency, chronic|kidney diseases	Chronic Kidney Disease	Parallel Assignment	Interventional	Treatment	Randomized	Exercise in Obese Diabetic Patients With Chronic Kidney Disease	2		NA	0.58	t-test, 2 sided					NA	All	36	Completed	N/A
NCT01036490	4441806	8136996	Change in Estimated Glomerular Filtration Rate (eGFR)	NA	Exercise	Other	renal insufficiency, chronic|kidney diseases	Chronic Kidney Disease	Parallel Assignment	Interventional	Treatment	Randomized	Exercise in Obese Diabetic Patients With Chronic Kidney Disease	2		NA	0.15	t-test, 2 sided					NA	All	36	Completed	N/A
NCT01036490	4441807	8136999	Change in Proteinuria	NA	Exercise	Other	renal insufficiency, chronic|kidney diseases	Chronic Kidney Disease	Parallel Assignment	Interventional	Treatment	Randomized	Exercise in Obese Diabetic Patients With Chronic Kidney Disease	2		NA	0.39	t-test, 2 sided					NA	All	36	Completed	N/A
NCT01036490	4441808	8137000	Change in Proteinuria	NA	Exercise	Other	renal insufficiency, chronic|kidney diseases	Chronic Kidney Disease	Parallel Assignment	Interventional	Treatment	Randomized	Exercise in Obese Diabetic Patients With Chronic Kidney Disease	2		NA	0.04	t-test, 2 sided					NA	All	36	Completed	N/A
NCT01037088	4441803	8136967	Visual Analogue Scale Pain Intensity Scores for Baseline and up to 5 Hours Following Administration of Vaporized Cannabis	NA	Mild dose cannabis|Low dose cannabis|Cannabis	Drug|Drug|Drug	neuralgia, postherpetic|multiple sclerosis|neuralgia|reflex sympathetic dystrophy|spinal cord injuries|peripheral nervous system diseases|complex regional pain syndromes	Multiple Sclerosis|Neuropathic Pain|Peripheral Neuropathy|Post-herpetic Neuralgia|Reflex Sympathetic Dystrophy|Spinal Cord Injury	Crossover Assignment	Interventional	Treatment	Randomized	Effects of Vaporized Marijuana on Neuropathic Pain	3		NA	0	Mixed Models Analysis					NA	All	44	Completed	Phase 1/Phase 2
NCT01037088	4441800	8136967	Visual Analogue Scale Pain Intensity Scores for Baseline and up to 5 Hours Following Administration of Vaporized Cannabis	NA	Mild dose cannabis|Low dose cannabis|Cannabis	Drug|Drug|Drug	neuralgia, postherpetic|multiple sclerosis|neuralgia|reflex sympathetic dystrophy|spinal cord injuries|peripheral nervous system diseases|complex regional pain syndromes	Multiple Sclerosis|Neuropathic Pain|Peripheral Neuropathy|Post-herpetic Neuralgia|Reflex Sympathetic Dystrophy|Spinal Cord Injury	Crossover Assignment	Interventional	Treatment	Randomized	Effects of Vaporized Marijuana on Neuropathic Pain	3		NA	0	Mixed Models Analysis					NA	All	44	Completed	Phase 1/Phase 2
NCT01037088	4441802	8136967	Visual Analogue Scale Pain Intensity Scores for Baseline and up to 5 Hours Following Administration of Vaporized Cannabis	NA	Mild dose cannabis|Low dose cannabis|Cannabis	Drug|Drug|Drug	neuralgia, postherpetic|multiple sclerosis|neuralgia|reflex sympathetic dystrophy|spinal cord injuries|peripheral nervous system diseases|complex regional pain syndromes	Multiple Sclerosis|Neuropathic Pain|Peripheral Neuropathy|Post-herpetic Neuralgia|Reflex Sympathetic Dystrophy|Spinal Cord Injury	Crossover Assignment	Interventional	Treatment	Randomized	Effects of Vaporized Marijuana on Neuropathic Pain	3		NA	0.0001	Mixed Models Analysis					NA	All	44	Completed	Phase 1/Phase 2
NCT01037088	4441804	8136967	Visual Analogue Scale Pain Intensity Scores for Baseline and up to 5 Hours Following Administration of Vaporized Cannabis	NA	Mild dose cannabis|Low dose cannabis|Cannabis	Drug|Drug|Drug	neuralgia, postherpetic|multiple sclerosis|neuralgia|reflex sympathetic dystrophy|spinal cord injuries|peripheral nervous system diseases|complex regional pain syndromes	Multiple Sclerosis|Neuropathic Pain|Peripheral Neuropathy|Post-herpetic Neuralgia|Reflex Sympathetic Dystrophy|Spinal Cord Injury	Crossover Assignment	Interventional	Treatment	Randomized	Effects of Vaporized Marijuana on Neuropathic Pain	3		NA	0.05	Mixed Models Analysis					NA	All	44	Completed	Phase 1/Phase 2
NCT01037088	4441801	8136967	Visual Analogue Scale Pain Intensity Scores for Baseline and up to 5 Hours Following Administration of Vaporized Cannabis	NA	Mild dose cannabis|Low dose cannabis|Cannabis	Drug|Drug|Drug	neuralgia, postherpetic|multiple sclerosis|neuralgia|reflex sympathetic dystrophy|spinal cord injuries|peripheral nervous system diseases|complex regional pain syndromes	Multiple Sclerosis|Neuropathic Pain|Peripheral Neuropathy|Post-herpetic Neuralgia|Reflex Sympathetic Dystrophy|Spinal Cord Injury	Crossover Assignment	Interventional	Treatment	Randomized	Effects of Vaporized Marijuana on Neuropathic Pain	3		NA	0	Mixed Models Analysis					NA	All	44	Completed	Phase 1/Phase 2
NCT01037218	4441754	8136931	Change in SEP Question 5, Change From Baseline to Overall/Weeks 1-12, mITT	udenafil	Udenafil|Placebo	Drug|Drug	erectile dysfunction	Erectile Dysfunction	Parallel Assignment	Interventional	Treatment	Randomized	Treatment of Erectile Dysfunction II	4	Difference in LS Means	34.35	0.0001	ANCOVA	26.94	41.75	95		NA	Male	601	Completed	Phase 3
NCT01037218	4441755	8136931	Change in SEP Question 5, Change From Baseline to Overall/Weeks 1-12, mITT	udenafil	Udenafil|Placebo	Drug|Drug	erectile dysfunction	Erectile Dysfunction	Parallel Assignment	Interventional	Treatment	Randomized	Treatment of Erectile Dysfunction II	4	Difference in LS Means	29.39	0.0001	ANCOVA	21.86	36.92	95		NA	Male	601	Completed	Phase 3
NCT01037218	4441756	8136931	Change in SEP Question 5, Change From Baseline to Overall/Weeks 1-12, mITT	udenafil	Udenafil|Placebo	Drug|Drug	erectile dysfunction	Erectile Dysfunction	Parallel Assignment	Interventional	Treatment	Randomized	Treatment of Erectile Dysfunction II	4	Difference in LS Means	18.73	0.0001	ANCOVA	11.23	26.23	95		NA	Male	601	Completed	Phase 3
NCT01037218	4441757	8136932	Change in SEP Question 4, Change From Baseline to Overall Study/Weeks 1-12, mITT	udenafil	Udenafil|Placebo	Drug|Drug	erectile dysfunction	Erectile Dysfunction	Parallel Assignment	Interventional	Treatment	Randomized	Treatment of Erectile Dysfunction II	4	Difference in LS Means	33.82	0.0001	ANCOVA	26.61	41.02	95		NA	Male	601	Completed	Phase 3
NCT01037218	4441759	8136932	Change in SEP Question 4, Change From Baseline to Overall Study/Weeks 1-12, mITT	udenafil	Udenafil|Placebo	Drug|Drug	erectile dysfunction	Erectile Dysfunction	Parallel Assignment	Interventional	Treatment	Randomized	Treatment of Erectile Dysfunction II	4	Difference in LS Means	17.51	0.0001	ANCOVA	10.22	24.81	95		NA	Male	601	Completed	Phase 3
NCT01037218	4441758	8136932	Change in SEP Question 4, Change From Baseline to Overall Study/Weeks 1-12, mITT	udenafil	Udenafil|Placebo	Drug|Drug	erectile dysfunction	Erectile Dysfunction	Parallel Assignment	Interventional	Treatment	Randomized	Treatment of Erectile Dysfunction II	4	Difference in LS Means	28.32	0.0001	ANCOVA	21.01	35.62	95		NA	Male	601	Completed	Phase 3
NCT01037218	4441761	8136933	Change in SEP Question 1, Change From Baseline to Overall/Weeks 1-12, mITT	udenafil	Udenafil|Placebo	Drug|Drug	erectile dysfunction	Erectile Dysfunction	Parallel Assignment	Interventional	Treatment	Randomized	Treatment of Erectile Dysfunction II	4	Difference in LS Means	14.94	0.0001	ANCOVA	9.96	19.92	95		NA	Male	601	Completed	Phase 3
NCT01037218	4441762	8136933	Change in SEP Question 1, Change From Baseline to Overall/Weeks 1-12, mITT	udenafil	Udenafil|Placebo	Drug|Drug	erectile dysfunction	Erectile Dysfunction	Parallel Assignment	Interventional	Treatment	Randomized	Treatment of Erectile Dysfunction II	4	Difference in LS Means	15.18	0.0001	ANCOVA	10.21	20.14	95		NA	Male	601	Completed	Phase 3
NCT01037218	4441760	8136933	Change in SEP Question 1, Change From Baseline to Overall/Weeks 1-12, mITT	udenafil	Udenafil|Placebo	Drug|Drug	erectile dysfunction	Erectile Dysfunction	Parallel Assignment	Interventional	Treatment	Randomized	Treatment of Erectile Dysfunction II	4	Difference in LS Means	21.06	0.0001	ANCOVA	16.15	25.96	95		NA	Male	601	Completed	Phase 3
NCT01037218	4441763	8136934	Change From Baseline to Week 12/Final Visit in Mean Patient Self-Assessment of Erection (PSAE), mITT Population	udenafil	Udenafil|Placebo	Drug|Drug	erectile dysfunction	Erectile Dysfunction	Parallel Assignment	Interventional	Treatment	Randomized	Treatment of Erectile Dysfunction II	4	Difference in LS Means	0.83	0.0001	ANCOVA	0.69	0.97	95		NA	Male	601	Completed	Phase 3
NCT01037218	4441764	8136934	Change From Baseline to Week 12/Final Visit in Mean Patient Self-Assessment of Erection (PSAE), mITT Population	udenafil	Udenafil|Placebo	Drug|Drug	erectile dysfunction	Erectile Dysfunction	Parallel Assignment	Interventional	Treatment	Randomized	Treatment of Erectile Dysfunction II	4	Difference in LS Means	0.54	0.0001	ANCOVA	0.4	0.68	95		NA	Male	601	Completed	Phase 3
NCT01037218	4441765	8136934	Change From Baseline to Week 12/Final Visit in Mean Patient Self-Assessment of Erection (PSAE), mITT Population	udenafil	Udenafil|Placebo	Drug|Drug	erectile dysfunction	Erectile Dysfunction	Parallel Assignment	Interventional	Treatment	Randomized	Treatment of Erectile Dysfunction II	4	Difference in LS Means	0.44	0.0001	ANCOVA	0.3	0.57	95		NA	Male	601	Completed	Phase 3
NCT01037218	4441766	8136935	Erectile Dysfunction Inventory of Treatment Satisfaction (EDITS) Derived Score, Subject Version, Week 12/Final Visit, LOCF, mITT	udenafil	Udenafil|Placebo	Drug|Drug	erectile dysfunction	Erectile Dysfunction	Parallel Assignment	Interventional	Treatment	Randomized	Treatment of Erectile Dysfunction II	4	Difference in LS Means	27.01	0.0001	ANOVA	21.44	32.59	95		NA	Male	601	Completed	Phase 3
NCT01037218	4441767	8136935	Erectile Dysfunction Inventory of Treatment Satisfaction (EDITS) Derived Score, Subject Version, Week 12/Final Visit, LOCF, mITT	udenafil	Udenafil|Placebo	Drug|Drug	erectile dysfunction	Erectile Dysfunction	Parallel Assignment	Interventional	Treatment	Randomized	Treatment of Erectile Dysfunction II	4	Difference in LS Means	19.61	0.0001	ANOVA	13.95	25.27	95		NA	Male	601	Completed	Phase 3
NCT01037218	4441768	8136935	Erectile Dysfunction Inventory of Treatment Satisfaction (EDITS) Derived Score, Subject Version, Week 12/Final Visit, LOCF, mITT	udenafil	Udenafil|Placebo	Drug|Drug	erectile dysfunction	Erectile Dysfunction	Parallel Assignment	Interventional	Treatment	Randomized	Treatment of Erectile Dysfunction II	4	Difference in LS Means	12.65	0.0001	ANOVA	7.01	18.29	95		NA	Male	601	Completed	Phase 3
NCT01037218	4441771	8136936	Global Assessment Questionnaire (GAQ), Week 12/Final Visit, mITT Population	udenafil	Udenafil|Placebo	Drug|Drug	erectile dysfunction	Erectile Dysfunction	Parallel Assignment	Interventional	Treatment	Randomized	Treatment of Erectile Dysfunction II	4		NA	0.0001	Chi-squared					NA	Male	601	Completed	Phase 3
NCT01037218	4441770	8136936	Global Assessment Questionnaire (GAQ), Week 12/Final Visit, mITT Population	udenafil	Udenafil|Placebo	Drug|Drug	erectile dysfunction	Erectile Dysfunction	Parallel Assignment	Interventional	Treatment	Randomized	Treatment of Erectile Dysfunction II	4		NA	0.0001	Chi-squared					NA	Male	601	Completed	Phase 3
NCT01037218	4441772	8136936	Global Assessment Questionnaire (GAQ), Week 12/Final Visit, mITT Population	udenafil	Udenafil|Placebo	Drug|Drug	erectile dysfunction	Erectile Dysfunction	Parallel Assignment	Interventional	Treatment	Randomized	Treatment of Erectile Dysfunction II	4		NA	0.0001	Cochran-Armitage test					NA	Male	601	Completed	Phase 3
NCT01037218	4441769	8136936	Global Assessment Questionnaire (GAQ), Week 12/Final Visit, mITT Population	udenafil	Udenafil|Placebo	Drug|Drug	erectile dysfunction	Erectile Dysfunction	Parallel Assignment	Interventional	Treatment	Randomized	Treatment of Erectile Dysfunction II	4		NA	0.0001	Chi-squared					NA	Male	601	Completed	Phase 3
NCT01037218	4441774	8136937	Change in Overall Satisfaction Domain Score Assessed by IIEF, Baseline to Week 12/Final Visit, mITT, LOCF	udenafil	Udenafil|Placebo	Drug|Drug	erectile dysfunction	Erectile Dysfunction	Parallel Assignment	Interventional	Treatment	Randomized	Treatment of Erectile Dysfunction II	4	Difference in LS Means	1.55	0.0001	ANCOVA	1.01	2.09	95		NA	Male	601	Completed	Phase 3
NCT01037218	4441775	8136937	Change in Overall Satisfaction Domain Score Assessed by IIEF, Baseline to Week 12/Final Visit, mITT, LOCF	udenafil	Udenafil|Placebo	Drug|Drug	erectile dysfunction	Erectile Dysfunction	Parallel Assignment	Interventional	Treatment	Randomized	Treatment of Erectile Dysfunction II	4	Difference in LS Means	0.86	0.0019	ANCOVA	0.32	1.4	95		NA	Male	601	Completed	Phase 3
NCT01037218	4441773	8136937	Change in Overall Satisfaction Domain Score Assessed by IIEF, Baseline to Week 12/Final Visit, mITT, LOCF	udenafil	Udenafil|Placebo	Drug|Drug	erectile dysfunction	Erectile Dysfunction	Parallel Assignment	Interventional	Treatment	Randomized	Treatment of Erectile Dysfunction II	4	Difference in LS Means	2.09	0.0001	ANCOVA	1.55	2.62	95		NA	Male	601	Completed	Phase 3
NCT01037218	4441776	8136938	Change in Sexual Desire Domain Score Assessed by IIEF, Baseline to Week 12/Final Visit, mITT, LOCF	udenafil	Udenafil|Placebo	Drug|Drug	erectile dysfunction	Erectile Dysfunction	Parallel Assignment	Interventional	Treatment	Randomized	Treatment of Erectile Dysfunction II	4	Difference in LS Means	0.71	0.0001	ANCOVA	0.34	1.07	95		NA	Male	601	Completed	Phase 3
NCT01037218	4441777	8136938	Change in Sexual Desire Domain Score Assessed by IIEF, Baseline to Week 12/Final Visit, mITT, LOCF	udenafil	Udenafil|Placebo	Drug|Drug	erectile dysfunction	Erectile Dysfunction	Parallel Assignment	Interventional	Treatment	Randomized	Treatment of Erectile Dysfunction II	4	Difference in LS Means	0.71	0.0002	ANCOVA	0.34	1.08	95		NA	Male	601	Completed	Phase 3
NCT01037218	4441778	8136938	Change in Sexual Desire Domain Score Assessed by IIEF, Baseline to Week 12/Final Visit, mITT, LOCF	udenafil	Udenafil|Placebo	Drug|Drug	erectile dysfunction	Erectile Dysfunction	Parallel Assignment	Interventional	Treatment	Randomized	Treatment of Erectile Dysfunction II	4	Difference in LS Means	0.36	0.0566	ANCOVA	-0.01	0.73	95		NA	Male	601	Completed	Phase 3
NCT01037218	4441781	8136939	Change in Orgasmic Function Domain Score Assessed by IIEF, Baseline to Week 12/Final Visit, mITT, LOCF	udenafil	Udenafil|Placebo	Drug|Drug	erectile dysfunction	Erectile Dysfunction	Parallel Assignment	Interventional	Treatment	Randomized	Treatment of Erectile Dysfunction II	4	Difference in LS Means	0.59	0.0673	ANCOVA	-0.04	1.22	95		NA	Male	601	Completed	Phase 3
NCT01037218	4441779	8136939	Change in Orgasmic Function Domain Score Assessed by IIEF, Baseline to Week 12/Final Visit, mITT, LOCF	udenafil	Udenafil|Placebo	Drug|Drug	erectile dysfunction	Erectile Dysfunction	Parallel Assignment	Interventional	Treatment	Randomized	Treatment of Erectile Dysfunction II	4	Difference in LS Means	1.53	0.0001	ANCOVA	0.91	2.15	95		NA	Male	601	Completed	Phase 3
NCT01037218	4441780	8136939	Change in Orgasmic Function Domain Score Assessed by IIEF, Baseline to Week 12/Final Visit, mITT, LOCF	udenafil	Udenafil|Placebo	Drug|Drug	erectile dysfunction	Erectile Dysfunction	Parallel Assignment	Interventional	Treatment	Randomized	Treatment of Erectile Dysfunction II	4	Difference in LS Means	1.53	0.0001	ANCOVA	0.9	2.16	95		NA	Male	601	Completed	Phase 3
NCT01037218	4441784	8136940	Change in Satisfaction of Intercourse Domain Score Assessed by IIEF, Baseline to Week 12/Final Visit, mITT, LOCF	udenafil	Udenafil|Placebo	Drug|Drug	erectile dysfunction	Erectile Dysfunction	Parallel Assignment	Interventional	Treatment	Randomized	Treatment of Erectile Dysfunction II	4	Difference in LS Means	1.52	0.0001	ANCOVA	0.81	2.23	95		NA	Male	601	Completed	Phase 3
NCT01037218	4441783	8136940	Change in Satisfaction of Intercourse Domain Score Assessed by IIEF, Baseline to Week 12/Final Visit, mITT, LOCF	udenafil	Udenafil|Placebo	Drug|Drug	erectile dysfunction	Erectile Dysfunction	Parallel Assignment	Interventional	Treatment	Randomized	Treatment of Erectile Dysfunction II	4	Difference in LS Means	2.29	0.0001	ANCOVA	1.58	3	95		NA	Male	601	Completed	Phase 3
NCT01037218	4441782	8136940	Change in Satisfaction of Intercourse Domain Score Assessed by IIEF, Baseline to Week 12/Final Visit, mITT, LOCF	udenafil	Udenafil|Placebo	Drug|Drug	erectile dysfunction	Erectile Dysfunction	Parallel Assignment	Interventional	Treatment	Randomized	Treatment of Erectile Dysfunction II	4	Difference in LS Means	2.9	0.0001	ANCOVA	2.2	3.6	95		NA	Male	601	Completed	Phase 3
NCT01037218	4441787	8136941	Changes in Sexual Encounter Profile (SEP), Question 3, Change From Baseline to Overall Study/Weeks 1-12, mITT	udenafil	Udenafil|Placebo	Drug|Drug	erectile dysfunction	Erectile Dysfunction	Parallel Assignment	Interventional	Treatment	Randomized	Treatment of Erectile Dysfunction II	4	Difference in LS Means	21.72	0.0001	ANCOVA	14.19	29.24	95		NA	Male	601	Completed	Phase 3
NCT01037218	4441785	8136941	Changes in Sexual Encounter Profile (SEP), Question 3, Change From Baseline to Overall Study/Weeks 1-12, mITT	udenafil	Udenafil|Placebo	Drug|Drug	erectile dysfunction	Erectile Dysfunction	Parallel Assignment	Interventional	Treatment	Randomized	Treatment of Erectile Dysfunction II	4	Difference in LS Means	35.41	0.0001	ANCOVA	27.98	42.83	95		NA	Male	601	Completed	Phase 3
NCT01037218	4441786	8136941	Changes in Sexual Encounter Profile (SEP), Question 3, Change From Baseline to Overall Study/Weeks 1-12, mITT	udenafil	Udenafil|Placebo	Drug|Drug	erectile dysfunction	Erectile Dysfunction	Parallel Assignment	Interventional	Treatment	Randomized	Treatment of Erectile Dysfunction II	4	Difference in LS Means	26.82	0.0001	ANCOVA	19.27	34.37	95		NA	Male	601	Completed	Phase 3
NCT01037218	4441788	8136942	Changes in Sexual Encounter Profile (SEP), Question 2, Change From Baseline to Overall Study/Weeks 1-12, mITT	udenafil	Udenafil|Placebo	Drug|Drug	erectile dysfunction	Erectile Dysfunction	Parallel Assignment	Interventional	Treatment	Randomized	Treatment of Erectile Dysfunction II	4	Difference in LS Means	32.84	0.0001	ANCOVA	26.18	39.5	95		NA	Male	601	Completed	Phase 3
NCT01037218	4441790	8136942	Changes in Sexual Encounter Profile (SEP), Question 2, Change From Baseline to Overall Study/Weeks 1-12, mITT	udenafil	Udenafil|Placebo	Drug|Drug	erectile dysfunction	Erectile Dysfunction	Parallel Assignment	Interventional	Treatment	Randomized	Treatment of Erectile Dysfunction II	4	Difference in LS Means	20.19	0.0001	ANCOVA	13.44	26.93	95		NA	Male	601	Completed	Phase 3
NCT01037218	4441789	8136942	Changes in Sexual Encounter Profile (SEP), Question 2, Change From Baseline to Overall Study/Weeks 1-12, mITT	udenafil	Udenafil|Placebo	Drug|Drug	erectile dysfunction	Erectile Dysfunction	Parallel Assignment	Interventional	Treatment	Randomized	Treatment of Erectile Dysfunction II	4	Difference in LS Means	25.06	0.0001	ANCOVA	18.32	31.81	95		NA	Male	601	Completed	Phase 3
NCT01037218	4441792	8136943	Change in Erectile Function Domain Assessed by International Index of Erectile Function (IIEF), Baseline to Final Visit/Week 12, mITT (Modified Intent-to-Treat), LOCF (Last Observation Carried Forward)	udenafil	Udenafil|Placebo	Drug|Drug	erectile dysfunction	Erectile Dysfunction	Parallel Assignment	Interventional	Treatment	Randomized	Treatment of Erectile Dysfunction II	4	Difference in LS Means	5.74	0.0001	ANCOVA	4.05	7.43	95		NA	Male	601	Completed	Phase 3
NCT01037218	4441791	8136943	Change in Erectile Function Domain Assessed by International Index of Erectile Function (IIEF), Baseline to Final Visit/Week 12, mITT (Modified Intent-to-Treat), LOCF (Last Observation Carried Forward)	udenafil	Udenafil|Placebo	Drug|Drug	erectile dysfunction	Erectile Dysfunction	Parallel Assignment	Interventional	Treatment	Randomized	Treatment of Erectile Dysfunction II	4	Difference in LS Means	7.53	0.0001	ANCOVA	5.86	9.2	95		NA	Male	601	Completed	Phase 3
NCT01037218	4441793	8136943	Change in Erectile Function Domain Assessed by International Index of Erectile Function (IIEF), Baseline to Final Visit/Week 12, mITT (Modified Intent-to-Treat), LOCF (Last Observation Carried Forward)	udenafil	Udenafil|Placebo	Drug|Drug	erectile dysfunction	Erectile Dysfunction	Parallel Assignment	Interventional	Treatment	Randomized	Treatment of Erectile Dysfunction II	4	Difference in LS Means	3.38	0.0001	ANCOVA	1.7	5.07	95		NA	Male	601	Completed	Phase 3
NCT01037244	4441715	8136918	Change in SEP Question 3, Change From Baseline to Overall Study/Weeks 1-12, mITT	udenafil	Udenafil|Placebo	Drug|Drug	erectile dysfunction	Erectile Dysfunction	Parallel Assignment	Interventional	Treatment	Randomized	Treatment of Erectile Dysfunction I	4	Difference in LS Means	27.58	0.0001	ANCOVA	20.29	34.88	95		NA	Male	618	Completed	Phase 3
NCT01037244	4441714	8136918	Change in SEP Question 3, Change From Baseline to Overall Study/Weeks 1-12, mITT	udenafil	Udenafil|Placebo	Drug|Drug	erectile dysfunction	Erectile Dysfunction	Parallel Assignment	Interventional	Treatment	Randomized	Treatment of Erectile Dysfunction I	4	Difference in LS Means	37.8	0.0001	ANCOVA	30.57	45.03	95		NA	Male	618	Completed	Phase 3
NCT01037244	4441716	8136918	Change in SEP Question 3, Change From Baseline to Overall Study/Weeks 1-12, mITT	udenafil	Udenafil|Placebo	Drug|Drug	erectile dysfunction	Erectile Dysfunction	Parallel Assignment	Interventional	Treatment	Randomized	Treatment of Erectile Dysfunction I	4	Difference in LS Means	19.98	0.0001	ANCOVA	12.69	27.26	95		NA	Male	618	Completed	Phase 3
NCT01037244	4441718	8136919	Change in SEP Question 5, Change From Baseline to Overall/Weeks 1-12, mITT	udenafil	Udenafil|Placebo	Drug|Drug	erectile dysfunction	Erectile Dysfunction	Parallel Assignment	Interventional	Treatment	Randomized	Treatment of Erectile Dysfunction I	4	Difference in LS Means	25.25	0.0001	ANCOVA	17.82	32.69	95		NA	Male	618	Completed	Phase 3
NCT01037244	4441717	8136919	Change in SEP Question 5, Change From Baseline to Overall/Weeks 1-12, mITT	udenafil	Udenafil|Placebo	Drug|Drug	erectile dysfunction	Erectile Dysfunction	Parallel Assignment	Interventional	Treatment	Randomized	Treatment of Erectile Dysfunction I	4	Difference in LS Means	36.99	0.0001	ANCOVA	29.63	44.36	95		NA	Male	618	Completed	Phase 3
NCT01037244	4441719	8136919	Change in SEP Question 5, Change From Baseline to Overall/Weeks 1-12, mITT	udenafil	Udenafil|Placebo	Drug|Drug	erectile dysfunction	Erectile Dysfunction	Parallel Assignment	Interventional	Treatment	Randomized	Treatment of Erectile Dysfunction I	4	Difference in LS Means	18.2	0.0001	ANCOVA	10.79	25.6	95		NA	Male	618	Completed	Phase 3
NCT01037244	4441722	8136920	Change in SEP Question 4, Change From Baseline to Overall Study/Weeks 1-12, mITT	udenafil	Udenafil|Placebo	Drug|Drug	erectile dysfunction	Erectile Dysfunction	Parallel Assignment	Interventional	Treatment	Randomized	Treatment of Erectile Dysfunction I	4	Difference in LS Means	18.07	0.0001	ANCOVA	10.7	25.43	95		NA	Male	618	Completed	Phase 3
NCT01037244	4441721	8136920	Change in SEP Question 4, Change From Baseline to Overall Study/Weeks 1-12, mITT	udenafil	Udenafil|Placebo	Drug|Drug	erectile dysfunction	Erectile Dysfunction	Parallel Assignment	Interventional	Treatment	Randomized	Treatment of Erectile Dysfunction I	4	Difference in LS Means	23.53	0.0001	ANCOVA	16.12	30.94	95		NA	Male	618	Completed	Phase 3
NCT01037244	4441720	8136920	Change in SEP Question 4, Change From Baseline to Overall Study/Weeks 1-12, mITT	udenafil	Udenafil|Placebo	Drug|Drug	erectile dysfunction	Erectile Dysfunction	Parallel Assignment	Interventional	Treatment	Randomized	Treatment of Erectile Dysfunction I	4	Difference in LS Means	36.25	0.0001	ANCOVA	28.92	43.59	95		NA	Male	618	Completed	Phase 3
NCT01037244	4441725	8136921	Change in SEP Question 1, Change From Baseline to Overall/Weeks 1-12, mITT	udenafil	Udenafil|Placebo	Drug|Drug	erectile dysfunction	Erectile Dysfunction	Parallel Assignment	Interventional	Treatment	Randomized	Treatment of Erectile Dysfunction I	4	Difference in LS Means	12.34	0.0001	ANCOVA	7.29	17.4	95		NA	Male	618	Completed	Phase 3
NCT01037244	4441724	8136921	Change in SEP Question 1, Change From Baseline to Overall/Weeks 1-12, mITT	udenafil	Udenafil|Placebo	Drug|Drug	erectile dysfunction	Erectile Dysfunction	Parallel Assignment	Interventional	Treatment	Randomized	Treatment of Erectile Dysfunction I	4	Difference in LS Means	19.29	0.0001	ANCOVA	14.23	24.36	95		NA	Male	618	Completed	Phase 3
NCT01037244	4441723	8136921	Change in SEP Question 1, Change From Baseline to Overall/Weeks 1-12, mITT	udenafil	Udenafil|Placebo	Drug|Drug	erectile dysfunction	Erectile Dysfunction	Parallel Assignment	Interventional	Treatment	Randomized	Treatment of Erectile Dysfunction I	4	Difference in LS Means	19.16	0.0001	ANCOVA	14.14	24.18	95		NA	Male	618	Completed	Phase 3
NCT01037244	4441727	8136922	Change in Overall Satisfaction Domain Score Assessed by IIEF, Baseline to Week 12/Final Visit, mITT, LOCF	udenafil	Udenafil|Placebo	Drug|Drug	erectile dysfunction	Erectile Dysfunction	Parallel Assignment	Interventional	Treatment	Randomized	Treatment of Erectile Dysfunction I	4	Difference in LS Means	1.76	0.0001	ANCOVA	1.23	2.29	95		NA	Male	618	Completed	Phase 3
NCT01037244	4441726	8136922	Change in Overall Satisfaction Domain Score Assessed by IIEF, Baseline to Week 12/Final Visit, mITT, LOCF	udenafil	Udenafil|Placebo	Drug|Drug	erectile dysfunction	Erectile Dysfunction	Parallel Assignment	Interventional	Treatment	Randomized	Treatment of Erectile Dysfunction I	4	Difference in LS Means	2.56	0.0001	ANCOVA	2.03	3.09	95		NA	Male	618	Completed	Phase 3
NCT01037244	4441728	8136922	Change in Overall Satisfaction Domain Score Assessed by IIEF, Baseline to Week 12/Final Visit, mITT, LOCF	udenafil	Udenafil|Placebo	Drug|Drug	erectile dysfunction	Erectile Dysfunction	Parallel Assignment	Interventional	Treatment	Randomized	Treatment of Erectile Dysfunction I	4	Difference in LS Means	1.66	0.0001	ANCOVA	1.13	2.19	95		NA	Male	618	Completed	Phase 3
NCT01037244	4441731	8136923	Change in Sexual Desire Domain Score Assessed by IIEF, Baseline to Week 12/Final Visit, mITT, LOCF	udenafil	Udenafil|Placebo	Drug|Drug	erectile dysfunction	Erectile Dysfunction	Parallel Assignment	Interventional	Treatment	Randomized	Treatment of Erectile Dysfunction I	4	Difference in LS Means	0.57	0.0019	ANCOVA	0.21	0.93	95		NA	Male	618	Completed	Phase 3
NCT01037244	4441729	8136923	Change in Sexual Desire Domain Score Assessed by IIEF, Baseline to Week 12/Final Visit, mITT, LOCF	udenafil	Udenafil|Placebo	Drug|Drug	erectile dysfunction	Erectile Dysfunction	Parallel Assignment	Interventional	Treatment	Randomized	Treatment of Erectile Dysfunction I	4	Difference in LS Means	0.85	0.0001	ANCOVA	0.49	1.21	95		NA	Male	618	Completed	Phase 3
NCT01037244	4441730	8136923	Change in Sexual Desire Domain Score Assessed by IIEF, Baseline to Week 12/Final Visit, mITT, LOCF	udenafil	Udenafil|Placebo	Drug|Drug	erectile dysfunction	Erectile Dysfunction	Parallel Assignment	Interventional	Treatment	Randomized	Treatment of Erectile Dysfunction I	4	Difference in LS Means	0.74	0.0001	ANCOVA	0.38	1.1	95		NA	Male	618	Completed	Phase 3
NCT01037244	4441732	8136924	Change in Orgasmic Function Domain Score Assessed by IIEF, Baseline to Week 12/Final Visit, mITT, LOCF	udenafil	Udenafil|Placebo	Drug|Drug	erectile dysfunction	Erectile Dysfunction	Parallel Assignment	Interventional	Treatment	Randomized	Treatment of Erectile Dysfunction I	4	Difference in LS Means	1.98	0.0001	ANCOVA	1.37	2.59	95		NA	Male	618	Completed	Phase 3
NCT01037244	4441733	8136924	Change in Orgasmic Function Domain Score Assessed by IIEF, Baseline to Week 12/Final Visit, mITT, LOCF	udenafil	Udenafil|Placebo	Drug|Drug	erectile dysfunction	Erectile Dysfunction	Parallel Assignment	Interventional	Treatment	Randomized	Treatment of Erectile Dysfunction I	4	Difference in LS Means	1.65	0.0001	ANCOVA	1.04	2.26	95		NA	Male	618	Completed	Phase 3
NCT01037244	4441734	8136924	Change in Orgasmic Function Domain Score Assessed by IIEF, Baseline to Week 12/Final Visit, mITT, LOCF	udenafil	Udenafil|Placebo	Drug|Drug	erectile dysfunction	Erectile Dysfunction	Parallel Assignment	Interventional	Treatment	Randomized	Treatment of Erectile Dysfunction I	4	Difference in LS Means	1.42	0.0001	ANCOVA	0.81	2.03	95		NA	Male	618	Completed	Phase 3
NCT01037244	4441735	8136925	Change in Satisfaction of Intercourse Domain Score Assessed by IIEF, Baseline to Week 12/Final Visit, mITT, LOCF	udenafil	Udenafil|Placebo	Drug|Drug	erectile dysfunction	Erectile Dysfunction	Parallel Assignment	Interventional	Treatment	Randomized	Treatment of Erectile Dysfunction I	4	Difference in LS Means	3.02	0.0001	ANCOVA	2.3	3.73	95		NA	Male	618	Completed	Phase 3
NCT01037244	4441736	8136925	Change in Satisfaction of Intercourse Domain Score Assessed by IIEF, Baseline to Week 12/Final Visit, mITT, LOCF	udenafil	Udenafil|Placebo	Drug|Drug	erectile dysfunction	Erectile Dysfunction	Parallel Assignment	Interventional	Treatment	Randomized	Treatment of Erectile Dysfunction I	4	Difference in LS Means	2.27	0.0001	ANCOVA	1.54	2.99	95		NA	Male	618	Completed	Phase 3
NCT01037244	4441737	8136925	Change in Satisfaction of Intercourse Domain Score Assessed by IIEF, Baseline to Week 12/Final Visit, mITT, LOCF	udenafil	Udenafil|Placebo	Drug|Drug	erectile dysfunction	Erectile Dysfunction	Parallel Assignment	Interventional	Treatment	Randomized	Treatment of Erectile Dysfunction I	4	Difference in LS Means	1.89	0.0001	ANCOVA	1.17	2.61	95		NA	Male	618	Completed	Phase 3
NCT01037244	4441740	8136926	Erectile Dysfunction Inventory of Treatment Satisfaction (EDITS) Derived Score, Subject Version, Week 12/ Final Visit, LOCF, mITT Population	udenafil	Udenafil|Placebo	Drug|Drug	erectile dysfunction	Erectile Dysfunction	Parallel Assignment	Interventional	Treatment	Randomized	Treatment of Erectile Dysfunction I	4	Difference in LS Means	16.67	0.0001	ANOVA	11.23	22.11	95		NA	Male	618	Completed	Phase 3
NCT01037244	4441738	8136926	Erectile Dysfunction Inventory of Treatment Satisfaction (EDITS) Derived Score, Subject Version, Week 12/ Final Visit, LOCF, mITT Population	udenafil	Udenafil|Placebo	Drug|Drug	erectile dysfunction	Erectile Dysfunction	Parallel Assignment	Interventional	Treatment	Randomized	Treatment of Erectile Dysfunction I	4	Difference in LS Means	28.39	0.0001	ANOVA	22.98	33.79	95		NA	Male	618	Completed	Phase 3
NCT01037244	4441739	8136926	Erectile Dysfunction Inventory of Treatment Satisfaction (EDITS) Derived Score, Subject Version, Week 12/ Final Visit, LOCF, mITT Population	udenafil	Udenafil|Placebo	Drug|Drug	erectile dysfunction	Erectile Dysfunction	Parallel Assignment	Interventional	Treatment	Randomized	Treatment of Erectile Dysfunction I	4	Difference in LS Means	22.57	0.0001	ANOVA	17.11	28.03	95		NA	Male	618	Completed	Phase 3
NCT01037244	4441742	8136927	Change From Baseline to Week 12/Final Visit in Mean Patient Self-Assessment of Erection (PSAE), mITT Population	udenafil	Udenafil|Placebo	Drug|Drug	erectile dysfunction	Erectile Dysfunction	Parallel Assignment	Interventional	Treatment	Randomized	Treatment of Erectile Dysfunction I	4	Difference in LS Means	0.68	0.0001	ANCOVA	0.54	0.83	95		NA	Male	618	Completed	Phase 3
NCT01037244	4441743	8136927	Change From Baseline to Week 12/Final Visit in Mean Patient Self-Assessment of Erection (PSAE), mITT Population	udenafil	Udenafil|Placebo	Drug|Drug	erectile dysfunction	Erectile Dysfunction	Parallel Assignment	Interventional	Treatment	Randomized	Treatment of Erectile Dysfunction I	4	Difference in LS Means	0.44	0.0001	ANCOVA	0.3	0.59	95		NA	Male	618	Completed	Phase 3
NCT01037244	4441741	8136927	Change From Baseline to Week 12/Final Visit in Mean Patient Self-Assessment of Erection (PSAE), mITT Population	udenafil	Udenafil|Placebo	Drug|Drug	erectile dysfunction	Erectile Dysfunction	Parallel Assignment	Interventional	Treatment	Randomized	Treatment of Erectile Dysfunction I	4	Difference in LS Means	0.8	0.0001	ANCOVA	0.66	0.95	95		NA	Male	618	Completed	Phase 3
NCT01037244	4441745	8136928	Global Assessment Questionnaire (GAQ), While Using the Study Medication, Did You Feel That Your Erections Improved? (Yes Responders), Week 12/Final Visit, mITT Population	udenafil	Udenafil|Placebo	Drug|Drug	erectile dysfunction	Erectile Dysfunction	Parallel Assignment	Interventional	Treatment	Randomized	Treatment of Erectile Dysfunction I	4		NA	0.0001	Chi-squared					NA	Male	618	Completed	Phase 3
NCT01037244	4441746	8136928	Global Assessment Questionnaire (GAQ), While Using the Study Medication, Did You Feel That Your Erections Improved? (Yes Responders), Week 12/Final Visit, mITT Population	udenafil	Udenafil|Placebo	Drug|Drug	erectile dysfunction	Erectile Dysfunction	Parallel Assignment	Interventional	Treatment	Randomized	Treatment of Erectile Dysfunction I	4		NA	0.0001	Chi-squared					NA	Male	618	Completed	Phase 3
NCT01037244	4441747	8136928	Global Assessment Questionnaire (GAQ), While Using the Study Medication, Did You Feel That Your Erections Improved? (Yes Responders), Week 12/Final Visit, mITT Population	udenafil	Udenafil|Placebo	Drug|Drug	erectile dysfunction	Erectile Dysfunction	Parallel Assignment	Interventional	Treatment	Randomized	Treatment of Erectile Dysfunction I	4		NA	0.0001	Cochran-Armitage test					NA	Male	618	Completed	Phase 3
NCT01037244	4441744	8136928	Global Assessment Questionnaire (GAQ), While Using the Study Medication, Did You Feel That Your Erections Improved? (Yes Responders), Week 12/Final Visit, mITT Population	udenafil	Udenafil|Placebo	Drug|Drug	erectile dysfunction	Erectile Dysfunction	Parallel Assignment	Interventional	Treatment	Randomized	Treatment of Erectile Dysfunction I	4		NA	0.0001	Chi-squared					NA	Male	618	Completed	Phase 3
NCT01037244	4441750	8136929	Change in Sexual Encounter Profile (SEP), Question 2, Change From Baseline to Overall Study/Weeks 1-12, mITT	udenafil	Udenafil|Placebo	Drug|Drug	erectile dysfunction	Erectile Dysfunction	Parallel Assignment	Interventional	Treatment	Randomized	Treatment of Erectile Dysfunction I	4	Difference in LS Means	18.6	0.0001	ANCOVA	11.72	25.48	95		NA	Male	618	Completed	Phase 3
NCT01037244	4441748	8136929	Change in Sexual Encounter Profile (SEP), Question 2, Change From Baseline to Overall Study/Weeks 1-12, mITT	udenafil	Udenafil|Placebo	Drug|Drug	erectile dysfunction	Erectile Dysfunction	Parallel Assignment	Interventional	Treatment	Randomized	Treatment of Erectile Dysfunction I	4	Difference in LS Means	31.51	0.0001	ANCOVA	24.68	38.34	95		NA	Male	618	Completed	Phase 3
NCT01037244	4441749	8136929	Change in Sexual Encounter Profile (SEP), Question 2, Change From Baseline to Overall Study/Weeks 1-12, mITT	udenafil	Udenafil|Placebo	Drug|Drug	erectile dysfunction	Erectile Dysfunction	Parallel Assignment	Interventional	Treatment	Randomized	Treatment of Erectile Dysfunction I	4	Difference in LS Means	29.02	0.0001	ANCOVA	22.13	35.9	95		NA	Male	618	Completed	Phase 3
NCT01037244	4441751	8136930	Change in Erectile Function Domain Assessed by International Index of Erectile Function (IIEF), Baseline to Final Visit/Week 12, mITT (Modified Intent-to-Treat), LOCF (Last Observation Carried Forward)	udenafil	Udenafil|Placebo	Drug|Drug	erectile dysfunction	Erectile Dysfunction	Parallel Assignment	Interventional	Treatment	Randomized	Treatment of Erectile Dysfunction I	4	Difference in LS Means	7.95	0.0001	ANCOVA	6.27	9.63	95		NA	Male	618	Completed	Phase 3
NCT01037244	4441752	8136930	Change in Erectile Function Domain Assessed by International Index of Erectile Function (IIEF), Baseline to Final Visit/Week 12, mITT (Modified Intent-to-Treat), LOCF (Last Observation Carried Forward)	udenafil	Udenafil|Placebo	Drug|Drug	erectile dysfunction	Erectile Dysfunction	Parallel Assignment	Interventional	Treatment	Randomized	Treatment of Erectile Dysfunction I	4	Difference in LS Means	7.18	0.0001	ANCOVA	5.49	8.86	95		NA	Male	618	Completed	Phase 3
NCT01037244	4441753	8136930	Change in Erectile Function Domain Assessed by International Index of Erectile Function (IIEF), Baseline to Final Visit/Week 12, mITT (Modified Intent-to-Treat), LOCF (Last Observation Carried Forward)	udenafil	Udenafil|Placebo	Drug|Drug	erectile dysfunction	Erectile Dysfunction	Parallel Assignment	Interventional	Treatment	Randomized	Treatment of Erectile Dysfunction I	4	Difference in Least Square (LS) Means	5.04	0.0001	ANCOVA	3.36	6.73	95		NA	Male	618	Completed	Phase 3
NCT01037881	4441669	8136899	Absolute Change in Eczema Area and Severity Index (EASI) Score From Baseline (Last Observation Carried Forward [LOCF])	pimecrolimus	LEO 29102|Elidel®	Drug|Drug	dermatitis|dermatitis, atopic|eczema	Atopic Dermatitis	Parallel Assignment	Interventional	Treatment	Randomized	LEO 29102 Cream in the Treatment of Atopic Dermatitis	7	Difference in least squares mean	1.17	0.32	ANOVA	-1.14	3.48	95		NA	All	183	Completed	Phase 2
NCT01037881	4441671	8136899	Absolute Change in Eczema Area and Severity Index (EASI) Score From Baseline (Last Observation Carried Forward [LOCF])	pimecrolimus	LEO 29102|Elidel®	Drug|Drug	dermatitis|dermatitis, atopic|eczema	Atopic Dermatitis	Parallel Assignment	Interventional	Treatment	Randomized	LEO 29102 Cream in the Treatment of Atopic Dermatitis	7	Difference in least squares mean	-2.46	0.04	ANOVA	-4.47	-0.17	95		NA	All	183	Completed	Phase 2
NCT01037881	4441670	8136899	Absolute Change in Eczema Area and Severity Index (EASI) Score From Baseline (Last Observation Carried Forward [LOCF])	pimecrolimus	LEO 29102|Elidel®	Drug|Drug	dermatitis|dermatitis, atopic|eczema	Atopic Dermatitis	Parallel Assignment	Interventional	Treatment	Randomized	LEO 29102 Cream in the Treatment of Atopic Dermatitis	7	Difference in least squares mean	2.46	0.04	ANOVA	0.17	4.74	95		NA	All	183	Completed	Phase 2
NCT01037881	4441667	8136899	Absolute Change in Eczema Area and Severity Index (EASI) Score From Baseline (Last Observation Carried Forward [LOCF])	pimecrolimus	LEO 29102|Elidel®	Drug|Drug	dermatitis|dermatitis, atopic|eczema	Atopic Dermatitis	Parallel Assignment	Interventional	Treatment	Randomized	LEO 29102 Cream in the Treatment of Atopic Dermatitis	7	Difference in least squares mean	0.45	0.7	ANOVA	-1.84	2.73	95		NA	All	183	Completed	Phase 2
NCT01037881	4441676	8136899	Absolute Change in Eczema Area and Severity Index (EASI) Score From Baseline (Last Observation Carried Forward [LOCF])	pimecrolimus	LEO 29102|Elidel®	Drug|Drug	dermatitis|dermatitis, atopic|eczema	Atopic Dermatitis	Parallel Assignment	Interventional	Treatment	Randomized	LEO 29102 Cream in the Treatment of Atopic Dermatitis	7	Difference in least squares mean	-1.29	0.27	ANOVA	-3.6	1.03	95		NA	All	183	Completed	Phase 2
NCT01037881	4441674	8136899	Absolute Change in Eczema Area and Severity Index (EASI) Score From Baseline (Last Observation Carried Forward [LOCF])	pimecrolimus	LEO 29102|Elidel®	Drug|Drug	dermatitis|dermatitis, atopic|eczema	Atopic Dermatitis	Parallel Assignment	Interventional	Treatment	Randomized	LEO 29102 Cream in the Treatment of Atopic Dermatitis	7	Difference in least squares mean	-2.01	0.08	ANOVA	-4.3	0.28	95		NA	All	183	Completed	Phase 2
NCT01037881	4441672	8136899	Absolute Change in Eczema Area and Severity Index (EASI) Score From Baseline (Last Observation Carried Forward [LOCF])	pimecrolimus	LEO 29102|Elidel®	Drug|Drug	dermatitis|dermatitis, atopic|eczema	Atopic Dermatitis	Parallel Assignment	Interventional	Treatment	Randomized	LEO 29102 Cream in the Treatment of Atopic Dermatitis	7	Difference in least squares mean	-1.65	0.14	ANOVA	-3.84	0.54	95		NA	All	183	Completed	Phase 2
NCT01037881	4441666	8136899	Absolute Change in Eczema Area and Severity Index (EASI) Score From Baseline (Last Observation Carried Forward [LOCF])	pimecrolimus	LEO 29102|Elidel®	Drug|Drug	dermatitis|dermatitis, atopic|eczema	Atopic Dermatitis	Parallel Assignment	Interventional	Treatment	Randomized	LEO 29102 Cream in the Treatment of Atopic Dermatitis	7	Difference in least squares mean	0.9	0.42	ANOVA	-1.31	3.1	95		NA	All	183	Completed	Phase 2
NCT01037881	4441673	8136899	Absolute Change in Eczema Area and Severity Index (EASI) Score From Baseline (Last Observation Carried Forward [LOCF])	pimecrolimus	LEO 29102|Elidel®	Drug|Drug	dermatitis|dermatitis, atopic|eczema	Atopic Dermatitis	Parallel Assignment	Interventional	Treatment	Randomized	LEO 29102 Cream in the Treatment of Atopic Dermatitis	7	Difference in least squares mean	-1.56	0.16	ANOVA	-3.77	0.65	95		NA	All	183	Completed	Phase 2
NCT01037881	4441675	8136899	Absolute Change in Eczema Area and Severity Index (EASI) Score From Baseline (Last Observation Carried Forward [LOCF])	pimecrolimus	LEO 29102|Elidel®	Drug|Drug	dermatitis|dermatitis, atopic|eczema	Atopic Dermatitis	Parallel Assignment	Interventional	Treatment	Randomized	LEO 29102 Cream in the Treatment of Atopic Dermatitis	7	Difference in least squares mean	-0.25	0.83	ANOVA	-2.53	2.04	95		NA	All	183	Completed	Phase 2
NCT01037881	4441668	8136899	Absolute Change in Eczema Area and Severity Index (EASI) Score From Baseline (Last Observation Carried Forward [LOCF])	pimecrolimus	LEO 29102|Elidel®	Drug|Drug	dermatitis|dermatitis, atopic|eczema	Atopic Dermatitis	Parallel Assignment	Interventional	Treatment	Randomized	LEO 29102 Cream in the Treatment of Atopic Dermatitis	7	Difference in least squares mean	2.21	0.06	ANOVA	-0.08	4.5	95		NA	All	183	Completed	Phase 2
NCT01037881	4441665	8136899	Absolute Change in Eczema Area and Severity Index (EASI) Score From Baseline (Last Observation Carried Forward [LOCF])	pimecrolimus	LEO 29102|Elidel®	Drug|Drug	dermatitis|dermatitis, atopic|eczema	Atopic Dermatitis	Parallel Assignment	Interventional	Treatment	Randomized	LEO 29102 Cream in the Treatment of Atopic Dermatitis	7	Difference in least squares mean	0.81	0.47	ANOVA	-1.38	3	95		NA	All	183	Completed	Phase 2
NCT01038336	4441621	8136861	Change in Cues to Action Score	NA	Multimedia Hearing Loss Prevention Program|Hearing Conservation Brochure	Behavioral|Behavioral	deafness|hearing loss, noise-induced|hearing loss	Hearing Loss, Noise-Induced	Parallel Assignment	Interventional	Prevention	Randomized	Hearing Loss Prevention for Veterans	3		NA	0.128	ANOVA					NA	All	129	Completed	N/A
NCT01038336	4441622	8136862	Change in Perceived Self-efficacy Score	NA	Multimedia Hearing Loss Prevention Program|Hearing Conservation Brochure	Behavioral|Behavioral	deafness|hearing loss, noise-induced|hearing loss	Hearing Loss, Noise-Induced	Parallel Assignment	Interventional	Prevention	Randomized	Hearing Loss Prevention for Veterans	3		NA	0.454	ANOVA					NA	All	129	Completed	N/A
NCT01038336	4441623	8136863	Change in Perceived Barriers Score	NA	Multimedia Hearing Loss Prevention Program|Hearing Conservation Brochure	Behavioral|Behavioral	deafness|hearing loss, noise-induced|hearing loss	Hearing Loss, Noise-Induced	Parallel Assignment	Interventional	Prevention	Randomized	Hearing Loss Prevention for Veterans	3		NA	0.832	ANOVA					NA	All	129	Completed	N/A
NCT01038336	4441624	8136864	Change in Perceived Benefit Score	NA	Multimedia Hearing Loss Prevention Program|Hearing Conservation Brochure	Behavioral|Behavioral	deafness|hearing loss, noise-induced|hearing loss	Hearing Loss, Noise-Induced	Parallel Assignment	Interventional	Prevention	Randomized	Hearing Loss Prevention for Veterans	3		NA	0.092	ANOVA					NA	All	129	Completed	N/A
NCT01038336	4441625	8136865	Change in Perceived Severity Score	NA	Multimedia Hearing Loss Prevention Program|Hearing Conservation Brochure	Behavioral|Behavioral	deafness|hearing loss, noise-induced|hearing loss	Hearing Loss, Noise-Induced	Parallel Assignment	Interventional	Prevention	Randomized	Hearing Loss Prevention for Veterans	3		NA	0.03	ANOVA					NA	All	129	Completed	N/A
NCT01038336	4441626	8136866	Change in Perceived Susceptibility Score	NA	Multimedia Hearing Loss Prevention Program|Hearing Conservation Brochure	Behavioral|Behavioral	deafness|hearing loss, noise-induced|hearing loss	Hearing Loss, Noise-Induced	Parallel Assignment	Interventional	Prevention	Randomized	Hearing Loss Prevention for Veterans	3		NA	0.072	ANOVA					NA	All	129	Completed	N/A
NCT01038336	4441627	8136867	Knowledge About Hearing Conservation Scale	NA	Multimedia Hearing Loss Prevention Program|Hearing Conservation Brochure	Behavioral|Behavioral	deafness|hearing loss, noise-induced|hearing loss	Hearing Loss, Noise-Induced	Parallel Assignment	Interventional	Prevention	Randomized	Hearing Loss Prevention for Veterans	3		NA	0.004	ANOVA					NA	All	129	Completed	N/A
NCT01038336	4441628	8136868	Percentage of Time Spent at Sound Levels >80 Decibels	NA	Multimedia Hearing Loss Prevention Program|Hearing Conservation Brochure	Behavioral|Behavioral	deafness|hearing loss, noise-induced|hearing loss	Hearing Loss, Noise-Induced	Parallel Assignment	Interventional	Prevention	Randomized	Hearing Loss Prevention for Veterans	3		NA	0.289	Chi-squared					NA	All	129	Completed	N/A
NCT01038427	4441611	8136855	Clinical Global Improvement Based on the Patient's Assessment	mometasone furoate	Mometasone furoate 50 mcg/actuation nasal spray (Lek Pharmaceuticals)|Mometasone furoate (Nasonex®) 50 mcg/actuation nasal spray|Placebo	Drug|Drug|Drug	rhinitis, allergic|rhinitis|rhinitis, allergic, seasonal	Rhinitis, Allergic, Seasonal	Parallel Assignment	Interventional	Treatment	Randomized	A Study Comparing the Clinical Equivalence of Two Mometasone Nasal Sprays in the Relief of the Signs and Symptoms of Seasonal Allergic Rhinitis	3		NA	0.9915	Cochran-Mantel-Haenszel					NA	All	795	Completed	Phase 3
NCT01038427	4441610	8136855	Clinical Global Improvement Based on the Patient's Assessment	mometasone furoate	Mometasone furoate 50 mcg/actuation nasal spray (Lek Pharmaceuticals)|Mometasone furoate (Nasonex®) 50 mcg/actuation nasal spray|Placebo	Drug|Drug|Drug	rhinitis, allergic|rhinitis|rhinitis, allergic, seasonal	Rhinitis, Allergic, Seasonal	Parallel Assignment	Interventional	Treatment	Randomized	A Study Comparing the Clinical Equivalence of Two Mometasone Nasal Sprays in the Relief of the Signs and Symptoms of Seasonal Allergic Rhinitis	3		NA	0.0312	Cochran-Mantel-Haenszel					NA	All	795	Completed	Phase 3
NCT01038427	4441609	8136855	Clinical Global Improvement Based on the Patient's Assessment	mometasone furoate	Mometasone furoate 50 mcg/actuation nasal spray (Lek Pharmaceuticals)|Mometasone furoate (Nasonex®) 50 mcg/actuation nasal spray|Placebo	Drug|Drug|Drug	rhinitis, allergic|rhinitis|rhinitis, allergic, seasonal	Rhinitis, Allergic, Seasonal	Parallel Assignment	Interventional	Treatment	Randomized	A Study Comparing the Clinical Equivalence of Two Mometasone Nasal Sprays in the Relief of the Signs and Symptoms of Seasonal Allergic Rhinitis	3		NA	0.0487	Cochran-Mantel-Haenszel					NA	All	795	Completed	Phase 3
NCT01038427	4441614	8136856	Clinical Global Improvement Based on the Investigator's Assessment	mometasone furoate	Mometasone furoate 50 mcg/actuation nasal spray (Lek Pharmaceuticals)|Mometasone furoate (Nasonex®) 50 mcg/actuation nasal spray|Placebo	Drug|Drug|Drug	rhinitis, allergic|rhinitis|rhinitis, allergic, seasonal	Rhinitis, Allergic, Seasonal	Parallel Assignment	Interventional	Treatment	Randomized	A Study Comparing the Clinical Equivalence of Two Mometasone Nasal Sprays in the Relief of the Signs and Symptoms of Seasonal Allergic Rhinitis	3		NA	0.2655	Cochran-Mantel-Haenszel					NA	All	795	Completed	Phase 3
NCT01038427	4441612	8136856	Clinical Global Improvement Based on the Investigator's Assessment	mometasone furoate	Mometasone furoate 50 mcg/actuation nasal spray (Lek Pharmaceuticals)|Mometasone furoate (Nasonex®) 50 mcg/actuation nasal spray|Placebo	Drug|Drug|Drug	rhinitis, allergic|rhinitis|rhinitis, allergic, seasonal	Rhinitis, Allergic, Seasonal	Parallel Assignment	Interventional	Treatment	Randomized	A Study Comparing the Clinical Equivalence of Two Mometasone Nasal Sprays in the Relief of the Signs and Symptoms of Seasonal Allergic Rhinitis	3		NA	0.1093	Cochran-Mantel-Haenszel					NA	All	795	Completed	Phase 3
NCT01038427	4441613	8136856	Clinical Global Improvement Based on the Investigator's Assessment	mometasone furoate	Mometasone furoate 50 mcg/actuation nasal spray (Lek Pharmaceuticals)|Mometasone furoate (Nasonex®) 50 mcg/actuation nasal spray|Placebo	Drug|Drug|Drug	rhinitis, allergic|rhinitis|rhinitis, allergic, seasonal	Rhinitis, Allergic, Seasonal	Parallel Assignment	Interventional	Treatment	Randomized	A Study Comparing the Clinical Equivalence of Two Mometasone Nasal Sprays in the Relief of the Signs and Symptoms of Seasonal Allergic Rhinitis	3		NA	0.0009	Cochran-Mantel-Haenszel					NA	All	795	Completed	Phase 3
NCT01038427	4441615	8136857	Mean Change From Baseline in Instantaneous Total Nasal Symptom Score (iTNSS) (Superiority: Intent-to-Treat Population)	mometasone furoate	Mometasone furoate 50 mcg/actuation nasal spray (Lek Pharmaceuticals)|Mometasone furoate (Nasonex®) 50 mcg/actuation nasal spray|Placebo	Drug|Drug|Drug	rhinitis, allergic|rhinitis|rhinitis, allergic, seasonal	Rhinitis, Allergic, Seasonal	Parallel Assignment	Interventional	Treatment	Randomized	A Study Comparing the Clinical Equivalence of Two Mometasone Nasal Sprays in the Relief of the Signs and Symptoms of Seasonal Allergic Rhinitis	3		NA	0.0001	ANCOVA					NA	All	795	Completed	Phase 3
NCT01038427	4441616	8136857	Mean Change From Baseline in Instantaneous Total Nasal Symptom Score (iTNSS) (Superiority: Intent-to-Treat Population)	mometasone furoate	Mometasone furoate 50 mcg/actuation nasal spray (Lek Pharmaceuticals)|Mometasone furoate (Nasonex®) 50 mcg/actuation nasal spray|Placebo	Drug|Drug|Drug	rhinitis, allergic|rhinitis|rhinitis, allergic, seasonal	Rhinitis, Allergic, Seasonal	Parallel Assignment	Interventional	Treatment	Randomized	A Study Comparing the Clinical Equivalence of Two Mometasone Nasal Sprays in the Relief of the Signs and Symptoms of Seasonal Allergic Rhinitis	3		NA	0.0001	ANCOVA					NA	All	795	Completed	Phase 3
NCT01038427	4441617	8136858	Mean Change From Baseline in Instantaneous Total Nasal Symptom Score (iTNSS) (Equivalence: Per-Protocol Population)	mometasone furoate	Mometasone furoate 50 mcg/actuation nasal spray (Lek Pharmaceuticals)|Mometasone furoate (Nasonex®) 50 mcg/actuation nasal spray|Placebo	Drug|Drug|Drug	rhinitis, allergic|rhinitis|rhinitis, allergic, seasonal	Rhinitis, Allergic, Seasonal	Parallel Assignment	Interventional	Treatment	Randomized	A Study Comparing the Clinical Equivalence of Two Mometasone Nasal Sprays in the Relief of the Signs and Symptoms of Seasonal Allergic Rhinitis	3	Ratio Test/Ref. LS Means	109.716	NA		93.316	129.159	90		NA	All	795	Completed	Phase 3
NCT01038427	4441618	8136859	Mean Change From Baseline in Reflective Total Nasal Symptom Score (rTNSS) (Superiority: Intent-to-Treat Population)	mometasone furoate	Mometasone furoate 50 mcg/actuation nasal spray (Lek Pharmaceuticals)|Mometasone furoate (Nasonex®) 50 mcg/actuation nasal spray|Placebo	Drug|Drug|Drug	rhinitis, allergic|rhinitis|rhinitis, allergic, seasonal	Rhinitis, Allergic, Seasonal	Parallel Assignment	Interventional	Treatment	Randomized	A Study Comparing the Clinical Equivalence of Two Mometasone Nasal Sprays in the Relief of the Signs and Symptoms of Seasonal Allergic Rhinitis	3		NA	0.0001	ANCOVA					NA	All	795	Completed	Phase 3
NCT01038427	4441619	8136859	Mean Change From Baseline in Reflective Total Nasal Symptom Score (rTNSS) (Superiority: Intent-to-Treat Population)	mometasone furoate	Mometasone furoate 50 mcg/actuation nasal spray (Lek Pharmaceuticals)|Mometasone furoate (Nasonex®) 50 mcg/actuation nasal spray|Placebo	Drug|Drug|Drug	rhinitis, allergic|rhinitis|rhinitis, allergic, seasonal	Rhinitis, Allergic, Seasonal	Parallel Assignment	Interventional	Treatment	Randomized	A Study Comparing the Clinical Equivalence of Two Mometasone Nasal Sprays in the Relief of the Signs and Symptoms of Seasonal Allergic Rhinitis	3		NA	0.0001	ANCOVA					NA	All	795	Completed	Phase 3
NCT01038427	4441620	8136860	Mean Change From Baseline in Reflective Total Nasal Symptom Score (rTNSS) (Equivalence: Per-Protocol Population)	mometasone furoate	Mometasone furoate 50 mcg/actuation nasal spray (Lek Pharmaceuticals)|Mometasone furoate (Nasonex®) 50 mcg/actuation nasal spray|Placebo	Drug|Drug|Drug	rhinitis, allergic|rhinitis|rhinitis, allergic, seasonal	Rhinitis, Allergic, Seasonal	Parallel Assignment	Interventional	Treatment	Randomized	A Study Comparing the Clinical Equivalence of Two Mometasone Nasal Sprays in the Relief of the Signs and Symptoms of Seasonal Allergic Rhinitis	3	Ratio Test/Ref. Least Squares (LS) Means	106.644	NA		91.86	123.997	90		NA	All	795	Completed	Phase 3
NCT01038687	4441582	8136826	Treatment Effectiveness of A3309	NA	A3309|placebo	Drug|Drug	constipation	Functional Constipation	Parallel Assignment	Interventional	Treatment	Randomized	Effect of Ileal Bile Acid Transporter Inhibitor in Functional Constipation	3		NA	0.053	Dunnett's test					NA	Female	36	Completed	Phase 2
NCT01038687	4441583	8136826	Treatment Effectiveness of A3309	NA	A3309|placebo	Drug|Drug	constipation	Functional Constipation	Parallel Assignment	Interventional	Treatment	Randomized	Effect of Ileal Bile Acid Transporter Inhibitor in Functional Constipation	3		NA	0.002	ANCOVA					NA	Female	36	Completed	Phase 2
NCT01038687	4441581	8136826	Treatment Effectiveness of A3309	NA	A3309|placebo	Drug|Drug	constipation	Functional Constipation	Parallel Assignment	Interventional	Treatment	Randomized	Effect of Ileal Bile Acid Transporter Inhibitor in Functional Constipation	3		NA	0.002	Dunnett's test					NA	Female	36	Completed	Phase 2
NCT01038687	4441586	8136827	Stool Consistency	NA	A3309|placebo	Drug|Drug	constipation	Functional Constipation	Parallel Assignment	Interventional	Treatment	Randomized	Effect of Ileal Bile Acid Transporter Inhibitor in Functional Constipation	3		NA	0.001	ANCOVA					NA	Female	36	Completed	Phase 2
NCT01038687	4441585	8136827	Stool Consistency	NA	A3309|placebo	Drug|Drug	constipation	Functional Constipation	Parallel Assignment	Interventional	Treatment	Randomized	Effect of Ileal Bile Acid Transporter Inhibitor in Functional Constipation	3		NA	0.002	Dunnett's test					NA	Female	36	Completed	Phase 2
NCT01038687	4441584	8136827	Stool Consistency	NA	A3309|placebo	Drug|Drug	constipation	Functional Constipation	Parallel Assignment	Interventional	Treatment	Randomized	Effect of Ileal Bile Acid Transporter Inhibitor in Functional Constipation	3		NA	0.001	Dunnett's test					NA	Female	36	Completed	Phase 2
NCT01038687	4441587	8136828	Stool Frequency	NA	A3309|placebo	Drug|Drug	constipation	Functional Constipation	Parallel Assignment	Interventional	Treatment	Randomized	Effect of Ileal Bile Acid Transporter Inhibitor in Functional Constipation	3		NA	0.103	Dunnett's test					NA	Female	36	Completed	Phase 2
NCT01038687	4441589	8136828	Stool Frequency	NA	A3309|placebo	Drug|Drug	constipation	Functional Constipation	Parallel Assignment	Interventional	Treatment	Randomized	Effect of Ileal Bile Acid Transporter Inhibitor in Functional Constipation	3		NA	0.091	ANCOVA					NA	Female	36	Completed	Phase 2
NCT01038687	4441588	8136828	Stool Frequency	NA	A3309|placebo	Drug|Drug	constipation	Functional Constipation	Parallel Assignment	Interventional	Treatment	Randomized	Effect of Ileal Bile Acid Transporter Inhibitor in Functional Constipation	3		NA	0.99	Dunnett's test					NA	Female	36	Completed	Phase 2
NCT01038687	4441592	8136829	Colonic Transit at 48 Hours	NA	A3309|placebo	Drug|Drug	constipation	Functional Constipation	Parallel Assignment	Interventional	Treatment	Randomized	Effect of Ileal Bile Acid Transporter Inhibitor in Functional Constipation	3		NA	0.001	ANCOVA					NA	Female	36	Completed	Phase 2
NCT01038687	4441590	8136829	Colonic Transit at 48 Hours	NA	A3309|placebo	Drug|Drug	constipation	Functional Constipation	Parallel Assignment	Interventional	Treatment	Randomized	Effect of Ileal Bile Acid Transporter Inhibitor in Functional Constipation	3		NA	0.001	Dunnett's test					NA	Female	36	Completed	Phase 2
NCT01038687	4441591	8136829	Colonic Transit at 48 Hours	NA	A3309|placebo	Drug|Drug	constipation	Functional Constipation	Parallel Assignment	Interventional	Treatment	Randomized	Effect of Ileal Bile Acid Transporter Inhibitor in Functional Constipation	3		NA	0.002	Dunnett's test					NA	Female	36	Completed	Phase 2
NCT01038687	4441594	8136830	Colonic Transit at 8 Hours	NA	A3309|placebo	Drug|Drug	constipation	Functional Constipation	Parallel Assignment	Interventional	Treatment	Randomized	Effect of Ileal Bile Acid Transporter Inhibitor in Functional Constipation	3		NA	0.32	Dunnett's test					NA	Female	36	Completed	Phase 2
NCT01038687	4441595	8136830	Colonic Transit at 8 Hours	NA	A3309|placebo	Drug|Drug	constipation	Functional Constipation	Parallel Assignment	Interventional	Treatment	Randomized	Effect of Ileal Bile Acid Transporter Inhibitor in Functional Constipation	3		NA	0.058	ANCOVA					NA	Female	36	Completed	Phase 2
NCT01038687	4441593	8136830	Colonic Transit at 8 Hours	NA	A3309|placebo	Drug|Drug	constipation	Functional Constipation	Parallel Assignment	Interventional	Treatment	Randomized	Effect of Ileal Bile Acid Transporter Inhibitor in Functional Constipation	3		NA	0.034	Dunnett's test					NA	Female	36	Completed	Phase 2
NCT01038687	4441598	8136831	Ascending Colon Emptying t 1/2	NA	A3309|placebo	Drug|Drug	constipation	Functional Constipation	Parallel Assignment	Interventional	Treatment	Randomized	Effect of Ileal Bile Acid Transporter Inhibitor in Functional Constipation	3		NA	0.084	ANCOVA					NA	Female	36	Completed	Phase 2
NCT01038687	4441597	8136831	Ascending Colon Emptying t 1/2	NA	A3309|placebo	Drug|Drug	constipation	Functional Constipation	Parallel Assignment	Interventional	Treatment	Randomized	Effect of Ileal Bile Acid Transporter Inhibitor in Functional Constipation	3		NA	0.98	Dunnett's test					NA	Female	36	Completed	Phase 2
NCT01038687	4441596	8136831	Ascending Colon Emptying t 1/2	NA	A3309|placebo	Drug|Drug	constipation	Functional Constipation	Parallel Assignment	Interventional	Treatment	Randomized	Effect of Ileal Bile Acid Transporter Inhibitor in Functional Constipation	3		NA	0.079	Dunnett's test					NA	Female	36	Completed	Phase 2
NCT01038687	4441599	8136832	Gastric Emptying , T1/2	NA	A3309|placebo	Drug|Drug	constipation	Functional Constipation	Parallel Assignment	Interventional	Treatment	Randomized	Effect of Ileal Bile Acid Transporter Inhibitor in Functional Constipation	3		NA	0.164	Dunnett's test					NA	Female	36	Completed	Phase 2
NCT01038687	4441601	8136832	Gastric Emptying , T1/2	NA	A3309|placebo	Drug|Drug	constipation	Functional Constipation	Parallel Assignment	Interventional	Treatment	Randomized	Effect of Ileal Bile Acid Transporter Inhibitor in Functional Constipation	3		NA	0.075	ANCOVA					NA	Female	36	Completed	Phase 2
NCT01038687	4441600	8136832	Gastric Emptying , T1/2	NA	A3309|placebo	Drug|Drug	constipation	Functional Constipation	Parallel Assignment	Interventional	Treatment	Randomized	Effect of Ileal Bile Acid Transporter Inhibitor in Functional Constipation	3		NA	0.058	Dunnett's test					NA	Female	36	Completed	Phase 2
NCT01038687	4441604	8136833	Colonic Filling	NA	A3309|placebo	Drug|Drug	constipation	Functional Constipation	Parallel Assignment	Interventional	Treatment	Randomized	Effect of Ileal Bile Acid Transporter Inhibitor in Functional Constipation	3		NA	0.81	ANCOVA					NA	Female	36	Completed	Phase 2
NCT01038687	4441602	8136833	Colonic Filling	NA	A3309|placebo	Drug|Drug	constipation	Functional Constipation	Parallel Assignment	Interventional	Treatment	Randomized	Effect of Ileal Bile Acid Transporter Inhibitor in Functional Constipation	3		NA	0.76	Dunnett's test					NA	Female	36	Completed	Phase 2
NCT01038687	4441603	8136833	Colonic Filling	NA	A3309|placebo	Drug|Drug	constipation	Functional Constipation	Parallel Assignment	Interventional	Treatment	Randomized	Effect of Ileal Bile Acid Transporter Inhibitor in Functional Constipation	3		NA	0.89	Dunnett's test					NA	Female	36	Completed	Phase 2
NCT01038687	4441606	8136834	Colonic Transit at 24 Hours	NA	A3309|placebo	Drug|Drug	constipation	Functional Constipation	Parallel Assignment	Interventional	Treatment	Randomized	Effect of Ileal Bile Acid Transporter Inhibitor in Functional Constipation	3		NA	0.18	Dunnett's test					NA	Female	36	Completed	Phase 2
NCT01038687	4441607	8136834	Colonic Transit at 24 Hours	NA	A3309|placebo	Drug|Drug	constipation	Functional Constipation	Parallel Assignment	Interventional	Treatment	Randomized	Effect of Ileal Bile Acid Transporter Inhibitor in Functional Constipation	3		NA	0.059	ANCOVA					NA	Female	36	Completed	Phase 2
NCT01038687	4441605	8136834	Colonic Transit at 24 Hours	NA	A3309|placebo	Drug|Drug	constipation	Functional Constipation	Parallel Assignment	Interventional	Treatment	Randomized	Effect of Ileal Bile Acid Transporter Inhibitor in Functional Constipation	3		NA	0.04	Dunnett's test					NA	Female	36	Completed	Phase 2
NCT01038713	4441577	8136824	Total Cost Associated With the Placement of Biliary Stents Including the Cost of the Device as Well as the Secondary Costs of Device Placement.	NA	Biliary stent placement	Device	NA	Pancreatic Cancer	Parallel Assignment	Interventional	Treatment	Randomized	Plastic vs. Covered Metal vs. Uncovered Metal Biliary Stents for the Management of Malignant Biliary Obstruction	5		NA	1	ANOVA					NA	All	94	Completed	N/A
NCT01038713	4441580	8136825	Assess the Occlusion Rates, Attempted Surgical Resection or Death of Plastic, Covered, and Uncovered Biliary Stents in Patients Presenting With Malignant Biliary Obstruction.	NA	Biliary stent placement	Device	NA	Pancreatic Cancer	Parallel Assignment	Interventional	Treatment	Randomized	Plastic vs. Covered Metal vs. Uncovered Metal Biliary Stents for the Management of Malignant Biliary Obstruction	5		NA	0.22	Chi-squared					NA	All	94	Completed	N/A
NCT01038713	4441579	8136825	Assess the Occlusion Rates, Attempted Surgical Resection or Death of Plastic, Covered, and Uncovered Biliary Stents in Patients Presenting With Malignant Biliary Obstruction.	NA	Biliary stent placement	Device	NA	Pancreatic Cancer	Parallel Assignment	Interventional	Treatment	Randomized	Plastic vs. Covered Metal vs. Uncovered Metal Biliary Stents for the Management of Malignant Biliary Obstruction	5		NA	0.14	Chi-squared					NA	All	94	Completed	N/A
NCT01038713	4441578	8136825	Assess the Occlusion Rates, Attempted Surgical Resection or Death of Plastic, Covered, and Uncovered Biliary Stents in Patients Presenting With Malignant Biliary Obstruction.	NA	Biliary stent placement	Device	NA	Pancreatic Cancer	Parallel Assignment	Interventional	Treatment	Randomized	Plastic vs. Covered Metal vs. Uncovered Metal Biliary Stents for the Management of Malignant Biliary Obstruction	5		NA	0.96	Chi-squared					NA	All	94	Completed	N/A
NCT01038921	4441576	8136794	Metabolic Syndrome Components	melatonin	Melatonin|Placebo	Drug|Drug	syndrome|metabolic syndrome	Metabolic Syndrome	Crossover Assignment	Interventional	Treatment	Randomized	Melatonin and the Metabolic Syndrome	2	Mean Difference (Final Values)	6	0.013	Mixed Models Analysis					NA	All	39	Completed	Phase 2
NCT01039467	4441532	8136741	Percent of Ventricular Pacing Stratified by Baseline AV Block Status (3rd Degree Episodic - e3AVB)	NA	Medtronic Adapta Dual Chamber Pacemaker	Device	bradycardia	Bradycardia	Parallel Assignment	Interventional	Prevention	Randomized	A Comparison of the Pacemaker Automatic Features in Reduction of Ventricular Pacing	2		NA	0.493	Wilcoxon (Mann-Whitney)					NA	All	385	Completed	N/A
NCT01039467	4441533	8136742	Percent of Ventricular Pacing Stratified by Baseline AV Block Status (2nd Degree Type I & II - 2AVB)	NA	Medtronic Adapta Dual Chamber Pacemaker	Device	bradycardia	Bradycardia	Parallel Assignment	Interventional	Prevention	Randomized	A Comparison of the Pacemaker Automatic Features in Reduction of Ventricular Pacing	2		NA	0.053	Wilcoxon (Mann-Whitney)					NA	All	385	Completed	N/A
NCT01039467	4441534	8136743	Percent of Ventricular Pacing Stratified by Baseline AV Block Status (1st Degree - 1AVB)	NA	Medtronic Adapta Dual Chamber Pacemaker	Device	bradycardia	Bradycardia	Parallel Assignment	Interventional	Prevention	Randomized	A Comparison of the Pacemaker Automatic Features in Reduction of Ventricular Pacing	2		NA	0.0008	Wilcoxon (Mann-Whitney)					NA	All	385	Completed	N/A
NCT01039467	4441535	8136744	Number of Participants With Decreased Percent Ventricular Pacing Stratified by Baseline Atrioventricular Block Status (No AVB - nAVB)	NA	Medtronic Adapta Dual Chamber Pacemaker	Device	bradycardia	Bradycardia	Parallel Assignment	Interventional	Prevention	Randomized	A Comparison of the Pacemaker Automatic Features in Reduction of Ventricular Pacing	2		NA	0.0001	Wilcoxon (Mann-Whitney)					NA	All	385	Completed	N/A
NCT01039467	4441536	8136745	Number of Participants With Percent Ventricular Pacing Reduced to Lower Levels (<10%VP)	NA	Medtronic Adapta Dual Chamber Pacemaker	Device	bradycardia	Bradycardia	Parallel Assignment	Interventional	Prevention	Randomized	A Comparison of the Pacemaker Automatic Features in Reduction of Ventricular Pacing	2		NA	0.0001	Chi-squared					NA	All	385	Completed	N/A
NCT01039467	4441537	8136746	Change in Percent of Ventricular Pacing	NA	Medtronic Adapta Dual Chamber Pacemaker	Device	bradycardia	Bradycardia	Parallel Assignment	Interventional	Prevention	Randomized	A Comparison of the Pacemaker Automatic Features in Reduction of Ventricular Pacing	2		NA	0.265	Wilcoxon (Mann-Whitney)					NA	All	385	Completed	N/A
NCT01039467	4441538	8136747	Percentage of Reduced Percent of Atrial Fibrillation (AF) Burden 1-month Post-Implant	NA	Medtronic Adapta Dual Chamber Pacemaker	Device	bradycardia	Bradycardia	Parallel Assignment	Interventional	Prevention	Randomized	A Comparison of the Pacemaker Automatic Features in Reduction of Ventricular Pacing	2		NA	0.833	Wilcoxon (Mann-Whitney)					NA	All	385	Completed	N/A
NCT01039467	4441539	8136748	Percent of Ventricular Pacing	NA	Medtronic Adapta Dual Chamber Pacemaker	Device	bradycardia	Bradycardia	Parallel Assignment	Interventional	Prevention	Randomized	A Comparison of the Pacemaker Automatic Features in Reduction of Ventricular Pacing	2		NA	0.0001	Wilcoxon (Mann-Whitney)					NA	All	385	Completed	N/A
NCT01039467	4441540	8136749	Number of Participants With Decreased Percent of Ventricular Pacing Compared to MVP Using Search AV+	NA	Medtronic Adapta Dual Chamber Pacemaker	Device	bradycardia	Bradycardia	Parallel Assignment	Interventional	Prevention	Randomized	A Comparison of the Pacemaker Automatic Features in Reduction of Ventricular Pacing	2		NA	0.0001	Wilcoxon (Mann-Whitney)					NA	All	385	Completed	N/A
NCT01039584	4441529	8136732	Mycological Cure	butoconazole	Butoconazole Nitrate Vaginal Cream|Placebo|Gynazole 1 vaginal cream	Drug|Drug|Drug	candidiasis, vulvovaginal|candidiasis	Vulvovaginal Candidiasis	Parallel Assignment	Interventional	Treatment	Randomized	A Randomized Study Evaluating the Therapeutic Equivalence of Two Butoconazole Nitrate Vaginal Cream, 2% Formulations	3	Yates continuity correction	1.5	0.05	Wald's method	-11.7	9.4	90		NA	Female	611	Completed	N/A
NCT01039584	4441530	8136733	Clinical Cure	butoconazole	Butoconazole Nitrate Vaginal Cream|Placebo|Gynazole 1 vaginal cream	Drug|Drug|Drug	candidiasis, vulvovaginal|candidiasis	Vulvovaginal Candidiasis	Parallel Assignment	Interventional	Treatment	Randomized	A Randomized Study Evaluating the Therapeutic Equivalence of Two Butoconazole Nitrate Vaginal Cream, 2% Formulations	3	Yates continuity correction	1.5	NA		-7.3	12.8	90		NA	Female	611	Completed	N/A
NCT01039584	4441531	8136734	The Test of Equivalence Between the Test and Reference Products Was Based on the Therapeutic Cure Rates at Visit 3/Test-of-Cure.	butoconazole	Butoconazole Nitrate Vaginal Cream|Placebo|Gynazole 1 vaginal cream	Drug|Drug|Drug	candidiasis, vulvovaginal|candidiasis	Vulvovaginal Candidiasis	Parallel Assignment	Interventional	Treatment	Randomized	A Randomized Study Evaluating the Therapeutic Equivalence of Two Butoconazole Nitrate Vaginal Cream, 2% Formulations	3	Yates continuity correction	1.5	NA		-9.1	12.3	90		NA	Female	611	Completed	N/A
NCT01039675	4441528	8136731	Change From Baseline in Weighted Mean Pulse Rate Over 0 to 6 Hours Post-dose at Day 28	NA	500mcg/25mcg once daily|Placebo once daily	Drug|Drug	pulmonary disease, chronic obstructive	Pulmonary Disease, Chronic Obstructive	Parallel Assignment	Interventional	Treatment	Randomized	Safety, Tolerability, Pharmacokinetics and Pharmacodynamics of the Combination of GSK573719 and GW642444 in Subjects With COPD	2	Mean Difference (Final Values)	-0.5	NA		-5.5	4.5	95		NA	All	51	Completed	Phase 2
NCT01039688	4441525	8136726	Percentage of Participants Achieving American College of Rheumatology 70 (ACR70) Response at Month 6	tofacitinib|antirheumatic agents	CP-690,550|CP-690,550|Disease-modifying antirheumatic drug	Drug|Drug|Drug	arthritis|arthritis, rheumatoid	Arthritis, Rheumatoid	Parallel Assignment	Interventional	Treatment	Randomized	Comparing The Effectiveness And Safety Of 2 Doses Of An Experimental Drug, CP-690,550, To Methotrexate (MTX) In Patients With Rheumatoid Arthritis Who Have Not Previously Received MTX	3	Risk Difference (RD)	13.32	0.0001	Normal approximation	6.81	19.82	95		NA	All	956	Completed	Phase 3
NCT01039688	4441524	8136726	Percentage of Participants Achieving American College of Rheumatology 70 (ACR70) Response at Month 6	tofacitinib|antirheumatic agents	CP-690,550|CP-690,550|Disease-modifying antirheumatic drug	Drug|Drug|Drug	arthritis|arthritis, rheumatoid	Arthritis, Rheumatoid	Parallel Assignment	Interventional	Treatment	Randomized	Comparing The Effectiveness And Safety Of 2 Doses Of An Experimental Drug, CP-690,550, To Methotrexate (MTX) In Patients With Rheumatoid Arthritis Who Have Not Previously Received MTX	3	Risk Difference (RD)	25.25	0.0001	Normal approximation	18.51	31.99	95		NA	All	956	Completed	Phase 3
NCT01039688	4441527	8136727	Change From Baseline at Month 6 in mTSS	tofacitinib|antirheumatic agents	CP-690,550|CP-690,550|Disease-modifying antirheumatic drug	Drug|Drug|Drug	arthritis|arthritis, rheumatoid	Arthritis, Rheumatoid	Parallel Assignment	Interventional	Treatment	Randomized	Comparing The Effectiveness And Safety Of 2 Doses Of An Experimental Drug, CP-690,550, To Methotrexate (MTX) In Patients With Rheumatoid Arthritis Who Have Not Previously Received MTX	3	Mean Difference (Final Values)	-0.45	0.0014	ANCOVA	-0.73	-0.18	95	Standard Error of the Mean	0.14	All	956	Completed	Phase 3
NCT01039688	4441526	8136727	Change From Baseline at Month 6 in mTSS	tofacitinib|antirheumatic agents	CP-690,550|CP-690,550|Disease-modifying antirheumatic drug	Drug|Drug|Drug	arthritis|arthritis, rheumatoid	Arthritis, Rheumatoid	Parallel Assignment	Interventional	Treatment	Randomized	Comparing The Effectiveness And Safety Of 2 Doses Of An Experimental Drug, CP-690,550, To Methotrexate (MTX) In Patients With Rheumatoid Arthritis Who Have Not Previously Received MTX	3	Mean Difference (Final Values)	-0.5	0.0004	ANCOVA	-0.77	-0.23	95	Standard Error of the Mean	0.14	All	956	Completed	Phase 3
NCT01040130	4441487	8136620	Adjusted Mean Peak Expiratory Flow Rate, 1 Hour Post-dose After 6 Weeks	olodaterol	Olodaterol (BI 1744)|Olodaterol (BI 1744)|Placebo|Olodaterol (BI 1744)|Olodaterol (BI 1744) Placebo	Drug|Drug|Drug|Drug|Drug	pulmonary disease, chronic obstructive|lung diseases	Pulmonary Disease, Chronic Obstructive	Crossover Assignment	Interventional	Treatment	Randomized	Effect of Treatment BI 1744 CL (5 and 10 mcg) Versus Placebo on Exercise Endurance Time During Constant Work Rate Cycle Ergometry I	3	Mean Difference (Final Values)	0.585	0.0001	Mixed Models Analysis	0.47	0.701	95	Standard Error of the Mean	0.063	All	151	Completed	Phase 3
NCT01040130	4441486	8136620	Adjusted Mean Peak Expiratory Flow Rate, 1 Hour Post-dose After 6 Weeks	olodaterol	Olodaterol (BI 1744)|Olodaterol (BI 1744)|Placebo|Olodaterol (BI 1744)|Olodaterol (BI 1744) Placebo	Drug|Drug|Drug|Drug|Drug	pulmonary disease, chronic obstructive|lung diseases	Pulmonary Disease, Chronic Obstructive	Crossover Assignment	Interventional	Treatment	Randomized	Effect of Treatment BI 1744 CL (5 and 10 mcg) Versus Placebo on Exercise Endurance Time During Constant Work Rate Cycle Ergometry I	3	Mean Difference (Final Values)	0.618	0.0001	Mixed Models Analysis	0.502	0.734	95	Standard Error of the Mean	0.059	All	151	Completed	Phase 3
NCT01040130	4441489	8136621	Adjusted Mean Peak Expiratory Flow Rate, 30 Minutes Pre-dose After 6 Weeks	olodaterol	Olodaterol (BI 1744)|Olodaterol (BI 1744)|Placebo|Olodaterol (BI 1744)|Olodaterol (BI 1744) Placebo	Drug|Drug|Drug|Drug|Drug	pulmonary disease, chronic obstructive|lung diseases	Pulmonary Disease, Chronic Obstructive	Crossover Assignment	Interventional	Treatment	Randomized	Effect of Treatment BI 1744 CL (5 and 10 mcg) Versus Placebo on Exercise Endurance Time During Constant Work Rate Cycle Ergometry I	3	Mean Difference (Final Values)	0.318	0.0001	Mixed Models Analysis	0.207	0.429	95	Standard Error of the Mean	0.056	All	151	Completed	Phase 3
NCT01040130	4441488	8136621	Adjusted Mean Peak Expiratory Flow Rate, 30 Minutes Pre-dose After 6 Weeks	olodaterol	Olodaterol (BI 1744)|Olodaterol (BI 1744)|Placebo|Olodaterol (BI 1744)|Olodaterol (BI 1744) Placebo	Drug|Drug|Drug|Drug|Drug	pulmonary disease, chronic obstructive|lung diseases	Pulmonary Disease, Chronic Obstructive	Crossover Assignment	Interventional	Treatment	Randomized	Effect of Treatment BI 1744 CL (5 and 10 mcg) Versus Placebo on Exercise Endurance Time During Constant Work Rate Cycle Ergometry I	3	Mean Difference (Final Values)	0.303	0.0001	Mixed Models Analysis	0.192	0.414	95	Standard Error of the Mean	0.056	All	151	Completed	Phase 3
NCT01040130	4441491	8136622	Adjusted Mean Forced Vital Capacity, 1 Hour Post-dose After 6 Weeks	olodaterol	Olodaterol (BI 1744)|Olodaterol (BI 1744)|Placebo|Olodaterol (BI 1744)|Olodaterol (BI 1744) Placebo	Drug|Drug|Drug|Drug|Drug	pulmonary disease, chronic obstructive|lung diseases	Pulmonary Disease, Chronic Obstructive	Crossover Assignment	Interventional	Treatment	Randomized	Effect of Treatment BI 1744 CL (5 and 10 mcg) Versus Placebo on Exercise Endurance Time During Constant Work Rate Cycle Ergometry I	3	Mean Difference (Final Values)	0.285	0.0001	Mixed Models Analysis	0.227	0.342	95	Standard Error of the Mean	0.029	All	151	Completed	Phase 3
NCT01040130	4441490	8136622	Adjusted Mean Forced Vital Capacity, 1 Hour Post-dose After 6 Weeks	olodaterol	Olodaterol (BI 1744)|Olodaterol (BI 1744)|Placebo|Olodaterol (BI 1744)|Olodaterol (BI 1744) Placebo	Drug|Drug|Drug|Drug|Drug	pulmonary disease, chronic obstructive|lung diseases	Pulmonary Disease, Chronic Obstructive	Crossover Assignment	Interventional	Treatment	Randomized	Effect of Treatment BI 1744 CL (5 and 10 mcg) Versus Placebo on Exercise Endurance Time During Constant Work Rate Cycle Ergometry I	3	Mean Difference (Final Values)	0.29	0.0001	Mixed Models Analysis	0.233	0.348	95	Standard Error of the Mean	0.029	All	151	Completed	Phase 3
NCT01040130	4441493	8136623	Adjusted Mean Forced Vital Capacity, 30 Minutes Pre-dose After 6 Weeks	olodaterol	Olodaterol (BI 1744)|Olodaterol (BI 1744)|Placebo|Olodaterol (BI 1744)|Olodaterol (BI 1744) Placebo	Drug|Drug|Drug|Drug|Drug	pulmonary disease, chronic obstructive|lung diseases	Pulmonary Disease, Chronic Obstructive	Crossover Assignment	Interventional	Treatment	Randomized	Effect of Treatment BI 1744 CL (5 and 10 mcg) Versus Placebo on Exercise Endurance Time During Constant Work Rate Cycle Ergometry I	3	Mean Difference (Final Values)	0.107	0.0006	Mixed Models Analysis	0.046	0.167	95	Standard Error of the Mean	0.031	All	151	Completed	Phase 3
NCT01040130	4441492	8136623	Adjusted Mean Forced Vital Capacity, 30 Minutes Pre-dose After 6 Weeks	olodaterol	Olodaterol (BI 1744)|Olodaterol (BI 1744)|Placebo|Olodaterol (BI 1744)|Olodaterol (BI 1744) Placebo	Drug|Drug|Drug|Drug|Drug	pulmonary disease, chronic obstructive|lung diseases	Pulmonary Disease, Chronic Obstructive	Crossover Assignment	Interventional	Treatment	Randomized	Effect of Treatment BI 1744 CL (5 and 10 mcg) Versus Placebo on Exercise Endurance Time During Constant Work Rate Cycle Ergometry I	3	Mean Difference (Final Values)	0.098	0.0017	Mixed Models Analysis	0.037	0.158	95	Standard Error of the Mean	0.031	All	151	Completed	Phase 3
NCT01040130	4441495	8136624	Adjusted Mean Forced Expiratory Volume in 1 Second, 1 Hour Post-dose After 6 Weeks	olodaterol	Olodaterol (BI 1744)|Olodaterol (BI 1744)|Placebo|Olodaterol (BI 1744)|Olodaterol (BI 1744) Placebo	Drug|Drug|Drug|Drug|Drug	pulmonary disease, chronic obstructive|lung diseases	Pulmonary Disease, Chronic Obstructive	Crossover Assignment	Interventional	Treatment	Randomized	Effect of Treatment BI 1744 CL (5 and 10 mcg) Versus Placebo on Exercise Endurance Time During Constant Work Rate Cycle Ergometry I	3	Mean Difference (Final Values)	0.224	0.0001	Mixed Models Analysis	0.191	0.258	95	Standard Error of the Mean	0.017	All	151	Completed	Phase 3
NCT01040130	4441494	8136624	Adjusted Mean Forced Expiratory Volume in 1 Second, 1 Hour Post-dose After 6 Weeks	olodaterol	Olodaterol (BI 1744)|Olodaterol (BI 1744)|Placebo|Olodaterol (BI 1744)|Olodaterol (BI 1744) Placebo	Drug|Drug|Drug|Drug|Drug	pulmonary disease, chronic obstructive|lung diseases	Pulmonary Disease, Chronic Obstructive	Crossover Assignment	Interventional	Treatment	Randomized	Effect of Treatment BI 1744 CL (5 and 10 mcg) Versus Placebo on Exercise Endurance Time During Constant Work Rate Cycle Ergometry I	3	Mean Difference (Final Values)	0.226	0.0001	Mixed Models Analysis	0.193	0.259	95	Standard Error of the Mean	0.017	All	151	Completed	Phase 3
NCT01040130	4441497	8136625	Adjusted Mean Forced Expiratory Volume in 1 Second, 30 Minutes Pre-dose After 6 Weeks	olodaterol	Olodaterol (BI 1744)|Olodaterol (BI 1744)|Placebo|Olodaterol (BI 1744)|Olodaterol (BI 1744) Placebo	Drug|Drug|Drug|Drug|Drug	pulmonary disease, chronic obstructive|lung diseases	Pulmonary Disease, Chronic Obstructive	Crossover Assignment	Interventional	Treatment	Randomized	Effect of Treatment BI 1744 CL (5 and 10 mcg) Versus Placebo on Exercise Endurance Time During Constant Work Rate Cycle Ergometry I	3	Mean Difference (Final Values)	0.089	0.0001	Mixed Models Analysis	0.056	0.123	95	Standard Error of the Mean	0.017	All	151	Completed	Phase 3
NCT01040130	4441496	8136625	Adjusted Mean Forced Expiratory Volume in 1 Second, 30 Minutes Pre-dose After 6 Weeks	olodaterol	Olodaterol (BI 1744)|Olodaterol (BI 1744)|Placebo|Olodaterol (BI 1744)|Olodaterol (BI 1744) Placebo	Drug|Drug|Drug|Drug|Drug	pulmonary disease, chronic obstructive|lung diseases	Pulmonary Disease, Chronic Obstructive	Crossover Assignment	Interventional	Treatment	Randomized	Effect of Treatment BI 1744 CL (5 and 10 mcg) Versus Placebo on Exercise Endurance Time During Constant Work Rate Cycle Ergometry I	3	Mean Difference (Final Values)	0.101	0.0001	Mixed Models Analysis	0.068	0.134	95	Standard Error of the Mean	0.017	All	151	Completed	Phase 3
NCT01040130	4441499	8136626	Adjusted Mean Total Lung Capacity 1 Hour Post-dose After 6 Weeks	olodaterol	Olodaterol (BI 1744)|Olodaterol (BI 1744)|Placebo|Olodaterol (BI 1744)|Olodaterol (BI 1744) Placebo	Drug|Drug|Drug|Drug|Drug	pulmonary disease, chronic obstructive|lung diseases	Pulmonary Disease, Chronic Obstructive	Crossover Assignment	Interventional	Treatment	Randomized	Effect of Treatment BI 1744 CL (5 and 10 mcg) Versus Placebo on Exercise Endurance Time During Constant Work Rate Cycle Ergometry I	3	Mean Difference (Final Values)	-0.014	0.8302	Mixed Models Analysis	-0.146	0.118	95	Standard Error of the Mean	0.067	All	151	Completed	Phase 3
NCT01040130	4441498	8136626	Adjusted Mean Total Lung Capacity 1 Hour Post-dose After 6 Weeks	olodaterol	Olodaterol (BI 1744)|Olodaterol (BI 1744)|Placebo|Olodaterol (BI 1744)|Olodaterol (BI 1744) Placebo	Drug|Drug|Drug|Drug|Drug	pulmonary disease, chronic obstructive|lung diseases	Pulmonary Disease, Chronic Obstructive	Crossover Assignment	Interventional	Treatment	Randomized	Effect of Treatment BI 1744 CL (5 and 10 mcg) Versus Placebo on Exercise Endurance Time During Constant Work Rate Cycle Ergometry I	3	Mean Difference (Final Values)	-0.159	0.0202	Mixed Models Analysis	-0.292	-0.025	95	Standard Error of the Mean	0.068	All	151	Completed	Phase 3
NCT01040130	4441501	8136627	Adjusted Mean Total Lung Capacity 30 Minutes Pre-dose After 6 Weeks	olodaterol	Olodaterol (BI 1744)|Olodaterol (BI 1744)|Placebo|Olodaterol (BI 1744)|Olodaterol (BI 1744) Placebo	Drug|Drug|Drug|Drug|Drug	pulmonary disease, chronic obstructive|lung diseases	Pulmonary Disease, Chronic Obstructive	Crossover Assignment	Interventional	Treatment	Randomized	Effect of Treatment BI 1744 CL (5 and 10 mcg) Versus Placebo on Exercise Endurance Time During Constant Work Rate Cycle Ergometry I	3	Mean Difference (Final Values)	0.006	0.9239	Mixed Models Analysis	-0.115	0.127	95	Standard Error of the Mean	0.062	All	151	Completed	Phase 3
NCT01040130	4441500	8136627	Adjusted Mean Total Lung Capacity 30 Minutes Pre-dose After 6 Weeks	olodaterol	Olodaterol (BI 1744)|Olodaterol (BI 1744)|Placebo|Olodaterol (BI 1744)|Olodaterol (BI 1744) Placebo	Drug|Drug|Drug|Drug|Drug	pulmonary disease, chronic obstructive|lung diseases	Pulmonary Disease, Chronic Obstructive	Crossover Assignment	Interventional	Treatment	Randomized	Effect of Treatment BI 1744 CL (5 and 10 mcg) Versus Placebo on Exercise Endurance Time During Constant Work Rate Cycle Ergometry I	3	Mean Difference (Final Values)	-0.021	0.7368	Mixed Models Analysis	-0.144	0.102	95	Standard Error of the Mean	0.062	All	151	Completed	Phase 3
NCT01040130	4441503	8136628	Adjusted Mean Inspiratory Capacity 1 Hour Post-dose After 6 Weeks	olodaterol	Olodaterol (BI 1744)|Olodaterol (BI 1744)|Placebo|Olodaterol (BI 1744)|Olodaterol (BI 1744) Placebo	Drug|Drug|Drug|Drug|Drug	pulmonary disease, chronic obstructive|lung diseases	Pulmonary Disease, Chronic Obstructive	Crossover Assignment	Interventional	Treatment	Randomized	Effect of Treatment BI 1744 CL (5 and 10 mcg) Versus Placebo on Exercise Endurance Time During Constant Work Rate Cycle Ergometry I	3	Mean Difference (Final Values)	0.206	0.0001	Mixed Models Analysis	0.136	0.275	95	Standard Error of the Mean	0.035	All	151	Completed	Phase 3
NCT01040130	4441502	8136628	Adjusted Mean Inspiratory Capacity 1 Hour Post-dose After 6 Weeks	olodaterol	Olodaterol (BI 1744)|Olodaterol (BI 1744)|Placebo|Olodaterol (BI 1744)|Olodaterol (BI 1744) Placebo	Drug|Drug|Drug|Drug|Drug	pulmonary disease, chronic obstructive|lung diseases	Pulmonary Disease, Chronic Obstructive	Crossover Assignment	Interventional	Treatment	Randomized	Effect of Treatment BI 1744 CL (5 and 10 mcg) Versus Placebo on Exercise Endurance Time During Constant Work Rate Cycle Ergometry I	3	Mean Difference (Final Values)	0.216	0.0001	Mixed Models Analysis	0.146	0.285	95	Standard Error of the Mean	0.036	All	151	Completed	Phase 3
NCT01040130	4441504	8136629	Adjusted Mean Inspiratory Capacity 30 Minutes Pre-dose After 6 Weeks	olodaterol	Olodaterol (BI 1744)|Olodaterol (BI 1744)|Placebo|Olodaterol (BI 1744)|Olodaterol (BI 1744) Placebo	Drug|Drug|Drug|Drug|Drug	pulmonary disease, chronic obstructive|lung diseases	Pulmonary Disease, Chronic Obstructive	Crossover Assignment	Interventional	Treatment	Randomized	Effect of Treatment BI 1744 CL (5 and 10 mcg) Versus Placebo on Exercise Endurance Time During Constant Work Rate Cycle Ergometry I	3	Mean Difference (Final Values)	0.092	0.0073	Mixed Models Analysis	0.025	0.159	95	Standard Error of the Mean	0.034	All	151	Completed	Phase 3
NCT01040130	4441505	8136629	Adjusted Mean Inspiratory Capacity 30 Minutes Pre-dose After 6 Weeks	olodaterol	Olodaterol (BI 1744)|Olodaterol (BI 1744)|Placebo|Olodaterol (BI 1744)|Olodaterol (BI 1744) Placebo	Drug|Drug|Drug|Drug|Drug	pulmonary disease, chronic obstructive|lung diseases	Pulmonary Disease, Chronic Obstructive	Crossover Assignment	Interventional	Treatment	Randomized	Effect of Treatment BI 1744 CL (5 and 10 mcg) Versus Placebo on Exercise Endurance Time During Constant Work Rate Cycle Ergometry I	3	Mean Difference (Final Values)	0.119	0.0005	Mixed Models Analysis	0.052	0.185	95	Standard Error of the Mean	0.034	All	151	Completed	Phase 3
NCT01040130	4441507	8136630	Adjusted Mean Functional Residual Capacity 1 Hour Post-dose After 6 Weeks	olodaterol	Olodaterol (BI 1744)|Olodaterol (BI 1744)|Placebo|Olodaterol (BI 1744)|Olodaterol (BI 1744) Placebo	Drug|Drug|Drug|Drug|Drug	pulmonary disease, chronic obstructive|lung diseases	Pulmonary Disease, Chronic Obstructive	Crossover Assignment	Interventional	Treatment	Randomized	Effect of Treatment BI 1744 CL (5 and 10 mcg) Versus Placebo on Exercise Endurance Time During Constant Work Rate Cycle Ergometry I	3	Mean Difference (Final Values)	-0.21	0.0015	Mixed Models Analysis	-0.339	-0.081	95	Standard Error of the Mean	0.066	All	151	Completed	Phase 3
NCT01040130	4441506	8136630	Adjusted Mean Functional Residual Capacity 1 Hour Post-dose After 6 Weeks	olodaterol	Olodaterol (BI 1744)|Olodaterol (BI 1744)|Placebo|Olodaterol (BI 1744)|Olodaterol (BI 1744) Placebo	Drug|Drug|Drug|Drug|Drug	pulmonary disease, chronic obstructive|lung diseases	Pulmonary Disease, Chronic Obstructive	Crossover Assignment	Interventional	Treatment	Randomized	Effect of Treatment BI 1744 CL (5 and 10 mcg) Versus Placebo on Exercise Endurance Time During Constant Work Rate Cycle Ergometry I	3	Mean Difference (Final Values)	-0.373	0.0001	Mixed Models Analysis	-0.503	-0.243	95	Standard Error of the Mean	0.066	All	151	Completed	Phase 3
NCT01040130	4441509	8136631	Adjusted Mean Functional Residual Capacity 30 Minutes Pre-dose After 6 Weeks	olodaterol	Olodaterol (BI 1744)|Olodaterol (BI 1744)|Placebo|Olodaterol (BI 1744)|Olodaterol (BI 1744) Placebo	Drug|Drug|Drug|Drug|Drug	pulmonary disease, chronic obstructive|lung diseases	Pulmonary Disease, Chronic Obstructive	Crossover Assignment	Interventional	Treatment	Randomized	Effect of Treatment BI 1744 CL (5 and 10 mcg) Versus Placebo on Exercise Endurance Time During Constant Work Rate Cycle Ergometry I	3	Mean Difference (Final Values)	-0.122	0.0784	Mixed Models Analysis	-0.258	0.014	95	Standard Error of the Mean	0.069	All	151	Completed	Phase 3
NCT01040130	4441508	8136631	Adjusted Mean Functional Residual Capacity 30 Minutes Pre-dose After 6 Weeks	olodaterol	Olodaterol (BI 1744)|Olodaterol (BI 1744)|Placebo|Olodaterol (BI 1744)|Olodaterol (BI 1744) Placebo	Drug|Drug|Drug|Drug|Drug	pulmonary disease, chronic obstructive|lung diseases	Pulmonary Disease, Chronic Obstructive	Crossover Assignment	Interventional	Treatment	Randomized	Effect of Treatment BI 1744 CL (5 and 10 mcg) Versus Placebo on Exercise Endurance Time During Constant Work Rate Cycle Ergometry I	3	Mean Difference (Final Values)	-0.115	0.1013	Mixed Models Analysis	-0.252	0.023	95	Standard Error of the Mean	0.07	All	151	Completed	Phase 3
NCT01040130	4441511	8136632	Adjusted Mean Borg Scale of Breathing Discomfort at End of Exercise After 6 Weeks	olodaterol	Olodaterol (BI 1744)|Olodaterol (BI 1744)|Placebo|Olodaterol (BI 1744)|Olodaterol (BI 1744) Placebo	Drug|Drug|Drug|Drug|Drug	pulmonary disease, chronic obstructive|lung diseases	Pulmonary Disease, Chronic Obstructive	Crossover Assignment	Interventional	Treatment	Randomized	Effect of Treatment BI 1744 CL (5 and 10 mcg) Versus Placebo on Exercise Endurance Time During Constant Work Rate Cycle Ergometry I	3	Mean Difference (Final Values)	-0.088	0.5698	Mixed Models Analysis	-0.391	0.216	95	Standard Error of the Mean	0.154	All	151	Completed	Phase 3
NCT01040130	4441510	8136632	Adjusted Mean Borg Scale of Breathing Discomfort at End of Exercise After 6 Weeks	olodaterol	Olodaterol (BI 1744)|Olodaterol (BI 1744)|Placebo|Olodaterol (BI 1744)|Olodaterol (BI 1744) Placebo	Drug|Drug|Drug|Drug|Drug	pulmonary disease, chronic obstructive|lung diseases	Pulmonary Disease, Chronic Obstructive	Crossover Assignment	Interventional	Treatment	Randomized	Effect of Treatment BI 1744 CL (5 and 10 mcg) Versus Placebo on Exercise Endurance Time During Constant Work Rate Cycle Ergometry I	3	Mean Difference (Final Values)	0.256	0.1003	Mixed Models Analysis	-0.05	0.561	95	Standard Error of the Mean	0.155	All	151	Completed	Phase 3
NCT01040130	4441512	8136633	Adjusted Mean Borg Scale of Breathing Discomfort at Pre-exercise After 6 Weeks	olodaterol	Olodaterol (BI 1744)|Olodaterol (BI 1744)|Placebo|Olodaterol (BI 1744)|Olodaterol (BI 1744) Placebo	Drug|Drug|Drug|Drug|Drug	pulmonary disease, chronic obstructive|lung diseases	Pulmonary Disease, Chronic Obstructive	Crossover Assignment	Interventional	Treatment	Randomized	Effect of Treatment BI 1744 CL (5 and 10 mcg) Versus Placebo on Exercise Endurance Time During Constant Work Rate Cycle Ergometry I	3	Mean Difference (Final Values)	-0.064	0.2132	Mixed Models Analysis	-0.166	0.037	95	Standard Error of the Mean	0.052	All	151	Completed	Phase 3
NCT01040130	4441513	8136633	Adjusted Mean Borg Scale of Breathing Discomfort at Pre-exercise After 6 Weeks	olodaterol	Olodaterol (BI 1744)|Olodaterol (BI 1744)|Placebo|Olodaterol (BI 1744)|Olodaterol (BI 1744) Placebo	Drug|Drug|Drug|Drug|Drug	pulmonary disease, chronic obstructive|lung diseases	Pulmonary Disease, Chronic Obstructive	Crossover Assignment	Interventional	Treatment	Randomized	Effect of Treatment BI 1744 CL (5 and 10 mcg) Versus Placebo on Exercise Endurance Time During Constant Work Rate Cycle Ergometry I	3	Mean Difference (Final Values)	-0.103	0.0447	Mixed Models Analysis	-0.204	-0.002	95	Standard Error of the Mean	0.051	All	151	Completed	Phase 3
NCT01040130	4441514	8136634	Adjusted Mean Inspiratory Capacity at End of Exercise After 6 Weeks	olodaterol	Olodaterol (BI 1744)|Olodaterol (BI 1744)|Placebo|Olodaterol (BI 1744)|Olodaterol (BI 1744) Placebo	Drug|Drug|Drug|Drug|Drug	pulmonary disease, chronic obstructive|lung diseases	Pulmonary Disease, Chronic Obstructive	Crossover Assignment	Interventional	Treatment	Randomized	Effect of Treatment BI 1744 CL (5 and 10 mcg) Versus Placebo on Exercise Endurance Time During Constant Work Rate Cycle Ergometry I	3	Mean Difference (Final Values)	0.137	0.0003	Mixed Models Analysis	0.064	0.21	95	Standard Error of the Mean	0.037	All	151	Completed	Phase 3
NCT01040130	4441515	8136634	Adjusted Mean Inspiratory Capacity at End of Exercise After 6 Weeks	olodaterol	Olodaterol (BI 1744)|Olodaterol (BI 1744)|Placebo|Olodaterol (BI 1744)|Olodaterol (BI 1744) Placebo	Drug|Drug|Drug|Drug|Drug	pulmonary disease, chronic obstructive|lung diseases	Pulmonary Disease, Chronic Obstructive	Crossover Assignment	Interventional	Treatment	Randomized	Effect of Treatment BI 1744 CL (5 and 10 mcg) Versus Placebo on Exercise Endurance Time During Constant Work Rate Cycle Ergometry I	3	Mean Difference (Final Values)	0.18	0.0001	Mixed Models Analysis	0.107	0.252	95	Standard Error of the Mean	0.037	All	151	Completed	Phase 3
NCT01040130	4441516	8136635	Adjusted Mean Inspiratory Capacity at Pre-exercise After 6 Weeks	olodaterol	Olodaterol (BI 1744)|Olodaterol (BI 1744)|Placebo|Olodaterol (BI 1744)|Olodaterol (BI 1744) Placebo	Drug|Drug|Drug|Drug|Drug	pulmonary disease, chronic obstructive|lung diseases	Pulmonary Disease, Chronic Obstructive	Crossover Assignment	Interventional	Treatment	Randomized	Effect of Treatment BI 1744 CL (5 and 10 mcg) Versus Placebo on Exercise Endurance Time During Constant Work Rate Cycle Ergometry I	3	Mean Difference (Final Values)	0.294	0.0001	Mixed Models Analysis	0.226	0.362	95	Standard Error of the Mean	0.035	All	151	Completed	Phase 3
NCT01040130	4441517	8136635	Adjusted Mean Inspiratory Capacity at Pre-exercise After 6 Weeks	olodaterol	Olodaterol (BI 1744)|Olodaterol (BI 1744)|Placebo|Olodaterol (BI 1744)|Olodaterol (BI 1744) Placebo	Drug|Drug|Drug|Drug|Drug	pulmonary disease, chronic obstructive|lung diseases	Pulmonary Disease, Chronic Obstructive	Crossover Assignment	Interventional	Treatment	Randomized	Effect of Treatment BI 1744 CL (5 and 10 mcg) Versus Placebo on Exercise Endurance Time During Constant Work Rate Cycle Ergometry I	3	Mean Difference (Final Values)	0.258	0.0001	Mixed Models Analysis	0.191	0.325	95	Standard Error of the Mean	0.034	All	151	Completed	Phase 3
NCT01040130	4441519	8136636	Adjusted Mean Borg Scale of Breathing Discomfort at Isotime After 6 Weeks	olodaterol	Olodaterol (BI 1744)|Olodaterol (BI 1744)|Placebo|Olodaterol (BI 1744)|Olodaterol (BI 1744) Placebo	Drug|Drug|Drug|Drug|Drug	pulmonary disease, chronic obstructive|lung diseases	Pulmonary Disease, Chronic Obstructive	Crossover Assignment	Interventional	Treatment	Randomized	Effect of Treatment BI 1744 CL (5 and 10 mcg) Versus Placebo on Exercise Endurance Time During Constant Work Rate Cycle Ergometry I	3	Mean Difference (Final Values)	-0.766	0.0007	Mixed Models Analysis	-1.205	-0.326	95	Standard Error of the Mean	0.223	All	151	Completed	Phase 3
NCT01040130	4441518	8136636	Adjusted Mean Borg Scale of Breathing Discomfort at Isotime After 6 Weeks	olodaterol	Olodaterol (BI 1744)|Olodaterol (BI 1744)|Placebo|Olodaterol (BI 1744)|Olodaterol (BI 1744) Placebo	Drug|Drug|Drug|Drug|Drug	pulmonary disease, chronic obstructive|lung diseases	Pulmonary Disease, Chronic Obstructive	Crossover Assignment	Interventional	Treatment	Randomized	Effect of Treatment BI 1744 CL (5 and 10 mcg) Versus Placebo on Exercise Endurance Time During Constant Work Rate Cycle Ergometry I	3	Mean Difference (Final Values)	-0.634	0.0051	Mixed Models Analysis	-1.077	-0.192	95	Standard Error of the Mean	0.225	All	151	Completed	Phase 3
NCT01040130	4441520	8136637	Adjusted Mean Inspiratory Capacity at Isotime After 6 Weeks	olodaterol	Olodaterol (BI 1744)|Olodaterol (BI 1744)|Placebo|Olodaterol (BI 1744)|Olodaterol (BI 1744) Placebo	Drug|Drug|Drug|Drug|Drug	pulmonary disease, chronic obstructive|lung diseases	Pulmonary Disease, Chronic Obstructive	Crossover Assignment	Interventional	Treatment	Randomized	Effect of Treatment BI 1744 CL (5 and 10 mcg) Versus Placebo on Exercise Endurance Time During Constant Work Rate Cycle Ergometry I	3	Mean Difference (Final Values)	0.174	0.0001	Mixed Models Analysis	0.104	0.245	95	Standard Error of the Mean	0.036	All	151	Completed	Phase 3
NCT01040130	4441521	8136637	Adjusted Mean Inspiratory Capacity at Isotime After 6 Weeks	olodaterol	Olodaterol (BI 1744)|Olodaterol (BI 1744)|Placebo|Olodaterol (BI 1744)|Olodaterol (BI 1744) Placebo	Drug|Drug|Drug|Drug|Drug	pulmonary disease, chronic obstructive|lung diseases	Pulmonary Disease, Chronic Obstructive	Crossover Assignment	Interventional	Treatment	Randomized	Effect of Treatment BI 1744 CL (5 and 10 mcg) Versus Placebo on Exercise Endurance Time During Constant Work Rate Cycle Ergometry I	3	Mean Difference (Final Values)	0.182	0.0001	Mixed Models Analysis	0.112	0.252	95	Standard Error of the Mean	0.036	All	151	Completed	Phase 3
NCT01040130	4441522	8136638	Adjusted Mean Endurance Time After 6 Weeks	olodaterol	Olodaterol (BI 1744)|Olodaterol (BI 1744)|Placebo|Olodaterol (BI 1744)|Olodaterol (BI 1744) Placebo	Drug|Drug|Drug|Drug|Drug	pulmonary disease, chronic obstructive|lung diseases	Pulmonary Disease, Chronic Obstructive	Crossover Assignment	Interventional	Treatment	Randomized	Effect of Treatment BI 1744 CL (5 and 10 mcg) Versus Placebo on Exercise Endurance Time During Constant Work Rate Cycle Ergometry I	3	Ratio to placebo	1.138	0.0003	Mixed Models Analysis	1.062	1.219	95	Standard Error of the Mean	0.04	All	151	Completed	Phase 3
NCT01040130	4441523	8136638	Adjusted Mean Endurance Time After 6 Weeks	olodaterol	Olodaterol (BI 1744)|Olodaterol (BI 1744)|Placebo|Olodaterol (BI 1744)|Olodaterol (BI 1744) Placebo	Drug|Drug|Drug|Drug|Drug	pulmonary disease, chronic obstructive|lung diseases	Pulmonary Disease, Chronic Obstructive	Crossover Assignment	Interventional	Treatment	Randomized	Effect of Treatment BI 1744 CL (5 and 10 mcg) Versus Placebo on Exercise Endurance Time During Constant Work Rate Cycle Ergometry I	3	Ratio to placebo	1.14	0.0002	Mixed Models Analysis	1.065	1.221	95	Standard Error of the Mean	0.04	All	151	Completed	Phase 3
NCT01040169	4441484	8136613	Tooth Hypersensivity Stimuli to Air	calcium carbonate|fluorides|calcium	Arginine/Calcium Carbonate|Mint Prophy paste - Fluoride free	Device|Device	hypersensitivity	Hypersensitivity	Parallel Assignment	Interventional	Treatment	Randomized	Clinical Efficacy of a Toothpaste on Hypersensitivity Reduction	2		NA	0.05	ANCOVA					NA	All	79	Completed	N/A
NCT01040169	4441485	8136614	Tooth Hypersensitity to Touch Stimuli (Tactile)	calcium carbonate|fluorides|calcium	Arginine/Calcium Carbonate|Mint Prophy paste - Fluoride free	Device|Device	hypersensitivity	Hypersensitivity	Parallel Assignment	Interventional	Treatment	Randomized	Clinical Efficacy of a Toothpaste on Hypersensitivity Reduction	2		NA	0.05	ANCOVA					NA	All	79	Completed	N/A
NCT01040351	4441483	8136608	The Number of Participants Who Achieved Clinical Pregnancy in a Transfer Cycle	NA	ultrasound guided aspiration of hydrosalpingeal fluid	Procedure	infertility	Infertility	Parallel Assignment	Interventional	Treatment	Randomized	Ultrasound Guided Aspiration of Hydrosalpingeal Fluid and IVF-ET Outcomes	2	Odds Ratio (OR)	3.02	0.023	Chi-squared	1.13	8	95		NA	Female	110	Completed	Phase 2
NCT01040403	4441225	8136587	Patients Global Rating	olodaterol|tiotropium bromide|bromides	olodaterol (BI 1744) low|low tiotropium bromide|olodaterol (BI 1744) high|medium tiotropium bromide|high tiotropium bromide|Placebo|Respimat	Drug|Drug|Drug|Drug|Drug|Drug|Device	lung diseases|pulmonary disease, chronic obstructive	Pulmonary Disease, Chronic Obstructive	Crossover Assignment	Interventional	Treatment	Randomized	Determining Optimal Free Dose Combination of Tiotropium Bromide and BI 1744 CL in Chronic Obstructive Pulmonary Disease (COPD)	8	Mean Difference (Final Values)	0.292	NA		0.031	0.553	95	Standard Error of the Mean	0.133	All	233	Completed	Phase 2
NCT01040403	4441229	8136587	Patients Global Rating	olodaterol|tiotropium bromide|bromides	olodaterol (BI 1744) low|low tiotropium bromide|olodaterol (BI 1744) high|medium tiotropium bromide|high tiotropium bromide|Placebo|Respimat	Drug|Drug|Drug|Drug|Drug|Drug|Device	lung diseases|pulmonary disease, chronic obstructive	Pulmonary Disease, Chronic Obstructive	Crossover Assignment	Interventional	Treatment	Randomized	Determining Optimal Free Dose Combination of Tiotropium Bromide and BI 1744 CL in Chronic Obstructive Pulmonary Disease (COPD)	8	Mean Difference (Final Values)	-0.441	NA		-0.7	-0.182	95	Standard Error of the Mean	0.132	All	233	Completed	Phase 2
NCT01040403	4441221	8136587	Patients Global Rating	olodaterol|tiotropium bromide|bromides	olodaterol (BI 1744) low|low tiotropium bromide|olodaterol (BI 1744) high|medium tiotropium bromide|high tiotropium bromide|Placebo|Respimat	Drug|Drug|Drug|Drug|Drug|Drug|Device	lung diseases|pulmonary disease, chronic obstructive	Pulmonary Disease, Chronic Obstructive	Crossover Assignment	Interventional	Treatment	Randomized	Determining Optimal Free Dose Combination of Tiotropium Bromide and BI 1744 CL in Chronic Obstructive Pulmonary Disease (COPD)	8	Mean Difference (Final Values)	0.25	NA		-0.01	0.511	95	Standard Error of the Mean	0.133	All	233	Completed	Phase 2
NCT01040403	4441220	8136587	Patients Global Rating	olodaterol|tiotropium bromide|bromides	olodaterol (BI 1744) low|low tiotropium bromide|olodaterol (BI 1744) high|medium tiotropium bromide|high tiotropium bromide|Placebo|Respimat	Drug|Drug|Drug|Drug|Drug|Drug|Device	lung diseases|pulmonary disease, chronic obstructive	Pulmonary Disease, Chronic Obstructive	Crossover Assignment	Interventional	Treatment	Randomized	Determining Optimal Free Dose Combination of Tiotropium Bromide and BI 1744 CL in Chronic Obstructive Pulmonary Disease (COPD)	8	Mean Difference (Final Values)	0.056	NA		-0.202	0.314	95	Standard Error of the Mean	0.132	All	233	Completed	Phase 2
NCT01040403	4441224	8136587	Patients Global Rating	olodaterol|tiotropium bromide|bromides	olodaterol (BI 1744) low|low tiotropium bromide|olodaterol (BI 1744) high|medium tiotropium bromide|high tiotropium bromide|Placebo|Respimat	Drug|Drug|Drug|Drug|Drug|Drug|Device	lung diseases|pulmonary disease, chronic obstructive	Pulmonary Disease, Chronic Obstructive	Crossover Assignment	Interventional	Treatment	Randomized	Determining Optimal Free Dose Combination of Tiotropium Bromide and BI 1744 CL in Chronic Obstructive Pulmonary Disease (COPD)	8	Mean Difference (Final Values)	-0.382	NA		-0.641	-0.123	95	Standard Error of the Mean	0.132	All	233	Completed	Phase 2
NCT01040403	4441219	8136587	Patients Global Rating	olodaterol|tiotropium bromide|bromides	olodaterol (BI 1744) low|low tiotropium bromide|olodaterol (BI 1744) high|medium tiotropium bromide|high tiotropium bromide|Placebo|Respimat	Drug|Drug|Drug|Drug|Drug|Drug|Device	lung diseases|pulmonary disease, chronic obstructive	Pulmonary Disease, Chronic Obstructive	Crossover Assignment	Interventional	Treatment	Randomized	Determining Optimal Free Dose Combination of Tiotropium Bromide and BI 1744 CL in Chronic Obstructive Pulmonary Disease (COPD)	8	Mean Difference (Final Values)	-0.194	NA		-0.453	0.065	95	Standard Error of the Mean	0.132	All	233	Completed	Phase 2
NCT01040403	4441223	8136587	Patients Global Rating	olodaterol|tiotropium bromide|bromides	olodaterol (BI 1744) low|low tiotropium bromide|olodaterol (BI 1744) high|medium tiotropium bromide|high tiotropium bromide|Placebo|Respimat	Drug|Drug|Drug|Drug|Drug|Drug|Device	lung diseases|pulmonary disease, chronic obstructive	Pulmonary Disease, Chronic Obstructive	Crossover Assignment	Interventional	Treatment	Randomized	Determining Optimal Free Dose Combination of Tiotropium Bromide and BI 1744 CL in Chronic Obstructive Pulmonary Disease (COPD)	8	Mean Difference (Final Values)	-0.132	NA		-0.39	0.127	95	Standard Error of the Mean	0.132	All	233	Completed	Phase 2
NCT01040403	4441230	8136587	Patients Global Rating	olodaterol|tiotropium bromide|bromides	olodaterol (BI 1744) low|low tiotropium bromide|olodaterol (BI 1744) high|medium tiotropium bromide|high tiotropium bromide|Placebo|Respimat	Drug|Drug|Drug|Drug|Drug|Drug|Device	lung diseases|pulmonary disease, chronic obstructive	Pulmonary Disease, Chronic Obstructive	Crossover Assignment	Interventional	Treatment	Randomized	Determining Optimal Free Dose Combination of Tiotropium Bromide and BI 1744 CL in Chronic Obstructive Pulmonary Disease (COPD)	8	Mean Difference (Final Values)	-0.222	NA		-0.481	0.037	95	Standard Error of the Mean	0.132	All	233	Completed	Phase 2
NCT01040403	4441227	8136587	Patients Global Rating	olodaterol|tiotropium bromide|bromides	olodaterol (BI 1744) low|low tiotropium bromide|olodaterol (BI 1744) high|medium tiotropium bromide|high tiotropium bromide|Placebo|Respimat	Drug|Drug|Drug|Drug|Drug|Drug|Device	lung diseases|pulmonary disease, chronic obstructive	Pulmonary Disease, Chronic Obstructive	Crossover Assignment	Interventional	Treatment	Randomized	Determining Optimal Free Dose Combination of Tiotropium Bromide and BI 1744 CL in Chronic Obstructive Pulmonary Disease (COPD)	8	Mean Difference (Final Values)	-0.219	NA		-0.478	0.04	95	Standard Error of the Mean	0.132	All	233	Completed	Phase 2
NCT01040403	4441226	8136587	Patients Global Rating	olodaterol|tiotropium bromide|bromides	olodaterol (BI 1744) low|low tiotropium bromide|olodaterol (BI 1744) high|medium tiotropium bromide|high tiotropium bromide|Placebo|Respimat	Drug|Drug|Drug|Drug|Drug|Drug|Device	lung diseases|pulmonary disease, chronic obstructive	Pulmonary Disease, Chronic Obstructive	Crossover Assignment	Interventional	Treatment	Randomized	Determining Optimal Free Dose Combination of Tiotropium Bromide and BI 1744 CL in Chronic Obstructive Pulmonary Disease (COPD)	8	Mean Difference (Final Values)	0.073	NA		-0.189	0.335	95	Standard Error of the Mean	0.133	All	233	Completed	Phase 2
NCT01040403	4441222	8136587	Patients Global Rating	olodaterol|tiotropium bromide|bromides	olodaterol (BI 1744) low|low tiotropium bromide|olodaterol (BI 1744) high|medium tiotropium bromide|high tiotropium bromide|Placebo|Respimat	Drug|Drug|Drug|Drug|Drug|Drug|Device	lung diseases|pulmonary disease, chronic obstructive	Pulmonary Disease, Chronic Obstructive	Crossover Assignment	Interventional	Treatment	Randomized	Determining Optimal Free Dose Combination of Tiotropium Bromide and BI 1744 CL in Chronic Obstructive Pulmonary Disease (COPD)	8	Mean Difference (Final Values)	-0.326	NA		-0.585	-0.067	95	Standard Error of the Mean	0.132	All	233	Completed	Phase 2
NCT01040403	4441228	8136587	Patients Global Rating	olodaterol|tiotropium bromide|bromides	olodaterol (BI 1744) low|low tiotropium bromide|olodaterol (BI 1744) high|medium tiotropium bromide|high tiotropium bromide|Placebo|Respimat	Drug|Drug|Drug|Drug|Drug|Drug|Device	lung diseases|pulmonary disease, chronic obstructive	Pulmonary Disease, Chronic Obstructive	Crossover Assignment	Interventional	Treatment	Randomized	Determining Optimal Free Dose Combination of Tiotropium Bromide and BI 1744 CL in Chronic Obstructive Pulmonary Disease (COPD)	8	Mean Difference (Final Values)	-0.149	NA		-0.409	0.111	95	Standard Error of the Mean	0.133	All	233	Completed	Phase 2
NCT01040403	4441244	8136588	Physicians Global Evaluation	olodaterol|tiotropium bromide|bromides	olodaterol (BI 1744) low|low tiotropium bromide|olodaterol (BI 1744) high|medium tiotropium bromide|high tiotropium bromide|Placebo|Respimat	Drug|Drug|Drug|Drug|Drug|Drug|Device	lung diseases|pulmonary disease, chronic obstructive	Pulmonary Disease, Chronic Obstructive	Crossover Assignment	Interventional	Treatment	Randomized	Determining Optimal Free Dose Combination of Tiotropium Bromide and BI 1744 CL in Chronic Obstructive Pulmonary Disease (COPD)	8	Mean Difference (Final Values)	0.226	NA		-0.01	0.461	95	Standard Error of the Mean	0.12	All	233	Completed	Phase 2
NCT01040403	4441234	8136588	Physicians Global Evaluation	olodaterol|tiotropium bromide|bromides	olodaterol (BI 1744) low|low tiotropium bromide|olodaterol (BI 1744) high|medium tiotropium bromide|high tiotropium bromide|Placebo|Respimat	Drug|Drug|Drug|Drug|Drug|Drug|Device	lung diseases|pulmonary disease, chronic obstructive	Pulmonary Disease, Chronic Obstructive	Crossover Assignment	Interventional	Treatment	Randomized	Determining Optimal Free Dose Combination of Tiotropium Bromide and BI 1744 CL in Chronic Obstructive Pulmonary Disease (COPD)	8	Mean Difference (Final Values)	0.118	NA		-0.11	0.346	95	Standard Error of the Mean	0.116	All	233	Completed	Phase 2
NCT01040403	4441242	8136588	Physicians Global Evaluation	olodaterol|tiotropium bromide|bromides	olodaterol (BI 1744) low|low tiotropium bromide|olodaterol (BI 1744) high|medium tiotropium bromide|high tiotropium bromide|Placebo|Respimat	Drug|Drug|Drug|Drug|Drug|Drug|Device	lung diseases|pulmonary disease, chronic obstructive	Pulmonary Disease, Chronic Obstructive	Crossover Assignment	Interventional	Treatment	Randomized	Determining Optimal Free Dose Combination of Tiotropium Bromide and BI 1744 CL in Chronic Obstructive Pulmonary Disease (COPD)	8	Mean Difference (Final Values)	0.16	NA		-0.067	0.387	95	Standard Error of the Mean	0.116	All	233	Completed	Phase 2
NCT01040403	4441245	8136588	Physicians Global Evaluation	olodaterol|tiotropium bromide|bromides	olodaterol (BI 1744) low|low tiotropium bromide|olodaterol (BI 1744) high|medium tiotropium bromide|high tiotropium bromide|Placebo|Respimat	Drug|Drug|Drug|Drug|Drug|Drug|Device	lung diseases|pulmonary disease, chronic obstructive	Pulmonary Disease, Chronic Obstructive	Crossover Assignment	Interventional	Treatment	Randomized	Determining Optimal Free Dose Combination of Tiotropium Bromide and BI 1744 CL in Chronic Obstructive Pulmonary Disease (COPD)	8	Mean Difference (Final Values)	0.169	NA		-0.069	0.408	95	Standard Error of the Mean	0.121	All	233	Completed	Phase 2
NCT01040403	4441252	8136588	Physicians Global Evaluation	olodaterol|tiotropium bromide|bromides	olodaterol (BI 1744) low|low tiotropium bromide|olodaterol (BI 1744) high|medium tiotropium bromide|high tiotropium bromide|Placebo|Respimat	Drug|Drug|Drug|Drug|Drug|Drug|Device	lung diseases|pulmonary disease, chronic obstructive	Pulmonary Disease, Chronic Obstructive	Crossover Assignment	Interventional	Treatment	Randomized	Determining Optimal Free Dose Combination of Tiotropium Bromide and BI 1744 CL in Chronic Obstructive Pulmonary Disease (COPD)	8	Mean Difference (Final Values)	-0.039	NA		-0.278	0.199	95	Standard Error of the Mean	0.122	All	233	Completed	Phase 2
NCT01040403	4441246	8136588	Physicians Global Evaluation	olodaterol|tiotropium bromide|bromides	olodaterol (BI 1744) low|low tiotropium bromide|olodaterol (BI 1744) high|medium tiotropium bromide|high tiotropium bromide|Placebo|Respimat	Drug|Drug|Drug|Drug|Drug|Drug|Device	lung diseases|pulmonary disease, chronic obstructive	Pulmonary Disease, Chronic Obstructive	Crossover Assignment	Interventional	Treatment	Randomized	Determining Optimal Free Dose Combination of Tiotropium Bromide and BI 1744 CL in Chronic Obstructive Pulmonary Disease (COPD)	8	Mean Difference (Final Values)	-0.056	NA		-0.293	0.18	95	Standard Error of the Mean	0.12	All	233	Completed	Phase 2
NCT01040403	4441248	8136588	Physicians Global Evaluation	olodaterol|tiotropium bromide|bromides	olodaterol (BI 1744) low|low tiotropium bromide|olodaterol (BI 1744) high|medium tiotropium bromide|high tiotropium bromide|Placebo|Respimat	Drug|Drug|Drug|Drug|Drug|Drug|Device	lung diseases|pulmonary disease, chronic obstructive	Pulmonary Disease, Chronic Obstructive	Crossover Assignment	Interventional	Treatment	Randomized	Determining Optimal Free Dose Combination of Tiotropium Bromide and BI 1744 CL in Chronic Obstructive Pulmonary Disease (COPD)	8	Mean Difference (Final Values)	-0.282	NA		-0.519	-0.045	95	Standard Error of the Mean	0.121	All	233	Completed	Phase 2
NCT01040403	4441249	8136588	Physicians Global Evaluation	olodaterol|tiotropium bromide|bromides	olodaterol (BI 1744) low|low tiotropium bromide|olodaterol (BI 1744) high|medium tiotropium bromide|high tiotropium bromide|Placebo|Respimat	Drug|Drug|Drug|Drug|Drug|Drug|Device	lung diseases|pulmonary disease, chronic obstructive	Pulmonary Disease, Chronic Obstructive	Crossover Assignment	Interventional	Treatment	Randomized	Determining Optimal Free Dose Combination of Tiotropium Bromide and BI 1744 CL in Chronic Obstructive Pulmonary Disease (COPD)	8	Mean Difference (Final Values)	0.094	NA		-0.144	0.332	95	Standard Error of the Mean	0.121	All	233	Completed	Phase 2
NCT01040403	4441237	8136588	Physicians Global Evaluation	olodaterol|tiotropium bromide|bromides	olodaterol (BI 1744) low|low tiotropium bromide|olodaterol (BI 1744) high|medium tiotropium bromide|high tiotropium bromide|Placebo|Respimat	Drug|Drug|Drug|Drug|Drug|Drug|Device	lung diseases|pulmonary disease, chronic obstructive	Pulmonary Disease, Chronic Obstructive	Crossover Assignment	Interventional	Treatment	Randomized	Determining Optimal Free Dose Combination of Tiotropium Bromide and BI 1744 CL in Chronic Obstructive Pulmonary Disease (COPD)	8	Mean Difference (Final Values)	-0.178	NA		-0.408	0.052	95	Standard Error of the Mean	0.117	All	233	Completed	Phase 2
NCT01040403	4441254	8136588	Physicians Global Evaluation	olodaterol|tiotropium bromide|bromides	olodaterol (BI 1744) low|low tiotropium bromide|olodaterol (BI 1744) high|medium tiotropium bromide|high tiotropium bromide|Placebo|Respimat	Drug|Drug|Drug|Drug|Drug|Drug|Device	lung diseases|pulmonary disease, chronic obstructive	Pulmonary Disease, Chronic Obstructive	Crossover Assignment	Interventional	Treatment	Randomized	Determining Optimal Free Dose Combination of Tiotropium Bromide and BI 1744 CL in Chronic Obstructive Pulmonary Disease (COPD)	8	Mean Difference (Final Values)	0.014	NA		-0.223	0.25	95	Standard Error of the Mean	0.121	All	233	Completed	Phase 2
NCT01040403	4441239	8136588	Physicians Global Evaluation	olodaterol|tiotropium bromide|bromides	olodaterol (BI 1744) low|low tiotropium bromide|olodaterol (BI 1744) high|medium tiotropium bromide|high tiotropium bromide|Placebo|Respimat	Drug|Drug|Drug|Drug|Drug|Drug|Device	lung diseases|pulmonary disease, chronic obstructive	Pulmonary Disease, Chronic Obstructive	Crossover Assignment	Interventional	Treatment	Randomized	Determining Optimal Free Dose Combination of Tiotropium Bromide and BI 1744 CL in Chronic Obstructive Pulmonary Disease (COPD)	8	Mean Difference (Final Values)	0.102	NA		-0.124	0.328	95	Standard Error of the Mean	0.115	All	233	Completed	Phase 2
NCT01040403	4441253	8136588	Physicians Global Evaluation	olodaterol|tiotropium bromide|bromides	olodaterol (BI 1744) low|low tiotropium bromide|olodaterol (BI 1744) high|medium tiotropium bromide|high tiotropium bromide|Placebo|Respimat	Drug|Drug|Drug|Drug|Drug|Drug|Device	lung diseases|pulmonary disease, chronic obstructive	Pulmonary Disease, Chronic Obstructive	Crossover Assignment	Interventional	Treatment	Randomized	Determining Optimal Free Dose Combination of Tiotropium Bromide and BI 1744 CL in Chronic Obstructive Pulmonary Disease (COPD)	8	Mean Difference (Final Values)	-0.133	NA		-0.37	0.104	95	Standard Error of the Mean	0.121	All	233	Completed	Phase 2
NCT01040403	4441243	8136588	Physicians Global Evaluation	olodaterol|tiotropium bromide|bromides	olodaterol (BI 1744) low|low tiotropium bromide|olodaterol (BI 1744) high|medium tiotropium bromide|high tiotropium bromide|Placebo|Respimat	Drug|Drug|Drug|Drug|Drug|Drug|Device	lung diseases|pulmonary disease, chronic obstructive	Pulmonary Disease, Chronic Obstructive	Crossover Assignment	Interventional	Treatment	Randomized	Determining Optimal Free Dose Combination of Tiotropium Bromide and BI 1744 CL in Chronic Obstructive Pulmonary Disease (COPD)	8	Mean Difference (Final Values)	0.057	NA		-0.18	0.293	95	Standard Error of the Mean	0.12	All	233	Completed	Phase 2
NCT01040403	4441236	8136588	Physicians Global Evaluation	olodaterol|tiotropium bromide|bromides	olodaterol (BI 1744) low|low tiotropium bromide|olodaterol (BI 1744) high|medium tiotropium bromide|high tiotropium bromide|Placebo|Respimat	Drug|Drug|Drug|Drug|Drug|Drug|Device	lung diseases|pulmonary disease, chronic obstructive	Pulmonary Disease, Chronic Obstructive	Crossover Assignment	Interventional	Treatment	Randomized	Determining Optimal Free Dose Combination of Tiotropium Bromide and BI 1744 CL in Chronic Obstructive Pulmonary Disease (COPD)	8	Mean Difference (Final Values)	0.172	NA		-0.056	0.4	95	Standard Error of the Mean	0.116	All	233	Completed	Phase 2
NCT01040403	4441235	8136588	Physicians Global Evaluation	olodaterol|tiotropium bromide|bromides	olodaterol (BI 1744) low|low tiotropium bromide|olodaterol (BI 1744) high|medium tiotropium bromide|high tiotropium bromide|Placebo|Respimat	Drug|Drug|Drug|Drug|Drug|Drug|Device	lung diseases|pulmonary disease, chronic obstructive	Pulmonary Disease, Chronic Obstructive	Crossover Assignment	Interventional	Treatment	Randomized	Determining Optimal Free Dose Combination of Tiotropium Bromide and BI 1744 CL in Chronic Obstructive Pulmonary Disease (COPD)	8	Mean Difference (Final Values)	0.057	NA		-0.171	0.285	95	Standard Error of the Mean	0.116	All	233	Completed	Phase 2
NCT01040403	4441232	8136588	Physicians Global Evaluation	olodaterol|tiotropium bromide|bromides	olodaterol (BI 1744) low|low tiotropium bromide|olodaterol (BI 1744) high|medium tiotropium bromide|high tiotropium bromide|Placebo|Respimat	Drug|Drug|Drug|Drug|Drug|Drug|Device	lung diseases|pulmonary disease, chronic obstructive	Pulmonary Disease, Chronic Obstructive	Crossover Assignment	Interventional	Treatment	Randomized	Determining Optimal Free Dose Combination of Tiotropium Bromide and BI 1744 CL in Chronic Obstructive Pulmonary Disease (COPD)	8	Mean Difference (Final Values)	-0.054	NA		-0.281	0.173	95	Standard Error of the Mean	0.116	All	233	Completed	Phase 2
NCT01040403	4441241	8136588	Physicians Global Evaluation	olodaterol|tiotropium bromide|bromides	olodaterol (BI 1744) low|low tiotropium bromide|olodaterol (BI 1744) high|medium tiotropium bromide|high tiotropium bromide|Placebo|Respimat	Drug|Drug|Drug|Drug|Drug|Drug|Device	lung diseases|pulmonary disease, chronic obstructive	Pulmonary Disease, Chronic Obstructive	Crossover Assignment	Interventional	Treatment	Randomized	Determining Optimal Free Dose Combination of Tiotropium Bromide and BI 1744 CL in Chronic Obstructive Pulmonary Disease (COPD)	8	Mean Difference (Final Values)	0.262	NA		0.034	0.491	95	Standard Error of the Mean	0.116	All	233	Completed	Phase 2
NCT01040403	4441247	8136588	Physicians Global Evaluation	olodaterol|tiotropium bromide|bromides	olodaterol (BI 1744) low|low tiotropium bromide|olodaterol (BI 1744) high|medium tiotropium bromide|high tiotropium bromide|Placebo|Respimat	Drug|Drug|Drug|Drug|Drug|Drug|Device	lung diseases|pulmonary disease, chronic obstructive	Pulmonary Disease, Chronic Obstructive	Crossover Assignment	Interventional	Treatment	Randomized	Determining Optimal Free Dose Combination of Tiotropium Bromide and BI 1744 CL in Chronic Obstructive Pulmonary Disease (COPD)	8	Mean Difference (Final Values)	-0.113	NA		-0.35	0.124	95	Standard Error of the Mean	0.121	All	233	Completed	Phase 2
NCT01040403	4441233	8136588	Physicians Global Evaluation	olodaterol|tiotropium bromide|bromides	olodaterol (BI 1744) low|low tiotropium bromide|olodaterol (BI 1744) high|medium tiotropium bromide|high tiotropium bromide|Placebo|Respimat	Drug|Drug|Drug|Drug|Drug|Drug|Device	lung diseases|pulmonary disease, chronic obstructive	Pulmonary Disease, Chronic Obstructive	Crossover Assignment	Interventional	Treatment	Randomized	Determining Optimal Free Dose Combination of Tiotropium Bromide and BI 1744 CL in Chronic Obstructive Pulmonary Disease (COPD)	8	Mean Difference (Final Values)	-0.115	NA		-0.345	0.115	95	Standard Error of the Mean	0.117	All	233	Completed	Phase 2
NCT01040403	4441240	8136588	Physicians Global Evaluation	olodaterol|tiotropium bromide|bromides	olodaterol (BI 1744) low|low tiotropium bromide|olodaterol (BI 1744) high|medium tiotropium bromide|high tiotropium bromide|Placebo|Respimat	Drug|Drug|Drug|Drug|Drug|Drug|Device	lung diseases|pulmonary disease, chronic obstructive	Pulmonary Disease, Chronic Obstructive	Crossover Assignment	Interventional	Treatment	Randomized	Determining Optimal Free Dose Combination of Tiotropium Bromide and BI 1744 CL in Chronic Obstructive Pulmonary Disease (COPD)	8	Mean Difference (Final Values)	0.084	NA		-0.148	0.316	95	Standard Error of the Mean	0.118	All	233	Completed	Phase 2
NCT01040403	4441238	8136588	Physicians Global Evaluation	olodaterol|tiotropium bromide|bromides	olodaterol (BI 1744) low|low tiotropium bromide|olodaterol (BI 1744) high|medium tiotropium bromide|high tiotropium bromide|Placebo|Respimat	Drug|Drug|Drug|Drug|Drug|Drug|Device	lung diseases|pulmonary disease, chronic obstructive	Pulmonary Disease, Chronic Obstructive	Crossover Assignment	Interventional	Treatment	Randomized	Determining Optimal Free Dose Combination of Tiotropium Bromide and BI 1744 CL in Chronic Obstructive Pulmonary Disease (COPD)	8	Mean Difference (Final Values)	-0.076	NA		-0.306	0.154	95	Standard Error of the Mean	0.117	All	233	Completed	Phase 2
NCT01040403	4441250	8136588	Physicians Global Evaluation	olodaterol|tiotropium bromide|bromides	olodaterol (BI 1744) low|low tiotropium bromide|olodaterol (BI 1744) high|medium tiotropium bromide|high tiotropium bromide|Placebo|Respimat	Drug|Drug|Drug|Drug|Drug|Drug|Device	lung diseases|pulmonary disease, chronic obstructive	Pulmonary Disease, Chronic Obstructive	Crossover Assignment	Interventional	Treatment	Randomized	Determining Optimal Free Dose Combination of Tiotropium Bromide and BI 1744 CL in Chronic Obstructive Pulmonary Disease (COPD)	8	Mean Difference (Final Values)	-0.053	NA		-0.291	0.186	95	Standard Error of the Mean	0.121	All	233	Completed	Phase 2
NCT01040403	4441251	8136588	Physicians Global Evaluation	olodaterol|tiotropium bromide|bromides	olodaterol (BI 1744) low|low tiotropium bromide|olodaterol (BI 1744) high|medium tiotropium bromide|high tiotropium bromide|Placebo|Respimat	Drug|Drug|Drug|Drug|Drug|Drug|Device	lung diseases|pulmonary disease, chronic obstructive	Pulmonary Disease, Chronic Obstructive	Crossover Assignment	Interventional	Treatment	Randomized	Determining Optimal Free Dose Combination of Tiotropium Bromide and BI 1744 CL in Chronic Obstructive Pulmonary Disease (COPD)	8	Mean Difference (Final Values)	-0.147	NA		-0.382	0.088	95	Standard Error of the Mean	0.12	All	233	Completed	Phase 2
NCT01040403	4441231	8136588	Physicians Global Evaluation	olodaterol|tiotropium bromide|bromides	olodaterol (BI 1744) low|low tiotropium bromide|olodaterol (BI 1744) high|medium tiotropium bromide|high tiotropium bromide|Placebo|Respimat	Drug|Drug|Drug|Drug|Drug|Drug|Device	lung diseases|pulmonary disease, chronic obstructive	Pulmonary Disease, Chronic Obstructive	Crossover Assignment	Interventional	Treatment	Randomized	Determining Optimal Free Dose Combination of Tiotropium Bromide and BI 1744 CL in Chronic Obstructive Pulmonary Disease (COPD)	8	Mean Difference (Final Values)	0.061	NA		-0.166	0.289	95	Standard Error of the Mean	0.116	All	233	Completed	Phase 2
NCT01040403	4441264	8136589	Weekly Mean Number of Puffs of Rescue Medication Used Per Day	olodaterol|tiotropium bromide|bromides	olodaterol (BI 1744) low|low tiotropium bromide|olodaterol (BI 1744) high|medium tiotropium bromide|high tiotropium bromide|Placebo|Respimat	Drug|Drug|Drug|Drug|Drug|Drug|Device	lung diseases|pulmonary disease, chronic obstructive	Pulmonary Disease, Chronic Obstructive	Crossover Assignment	Interventional	Treatment	Randomized	Determining Optimal Free Dose Combination of Tiotropium Bromide and BI 1744 CL in Chronic Obstructive Pulmonary Disease (COPD)	8	Mean Difference (Final Values)	0.052	NA		-0.301	0.406	95	Standard Error of the Mean	0.18	All	233	Completed	Phase 2
NCT01040403	4441275	8136589	Weekly Mean Number of Puffs of Rescue Medication Used Per Day	olodaterol|tiotropium bromide|bromides	olodaterol (BI 1744) low|low tiotropium bromide|olodaterol (BI 1744) high|medium tiotropium bromide|high tiotropium bromide|Placebo|Respimat	Drug|Drug|Drug|Drug|Drug|Drug|Device	lung diseases|pulmonary disease, chronic obstructive	Pulmonary Disease, Chronic Obstructive	Crossover Assignment	Interventional	Treatment	Randomized	Determining Optimal Free Dose Combination of Tiotropium Bromide and BI 1744 CL in Chronic Obstructive Pulmonary Disease (COPD)	8	Mean Difference (Final Values)	-0.107	NA		-0.42	0.206	95	Standard Error of the Mean	0.159	All	233	Completed	Phase 2
NCT01040403	4441272	8136589	Weekly Mean Number of Puffs of Rescue Medication Used Per Day	olodaterol|tiotropium bromide|bromides	olodaterol (BI 1744) low|low tiotropium bromide|olodaterol (BI 1744) high|medium tiotropium bromide|high tiotropium bromide|Placebo|Respimat	Drug|Drug|Drug|Drug|Drug|Drug|Device	lung diseases|pulmonary disease, chronic obstructive	Pulmonary Disease, Chronic Obstructive	Crossover Assignment	Interventional	Treatment	Randomized	Determining Optimal Free Dose Combination of Tiotropium Bromide and BI 1744 CL in Chronic Obstructive Pulmonary Disease (COPD)	8	Mean Difference (Final Values)	0.042	NA		-0.271	0.355	95	Standard Error of the Mean	0.16	All	233	Completed	Phase 2
NCT01040403	4441267	8136589	Weekly Mean Number of Puffs of Rescue Medication Used Per Day	olodaterol|tiotropium bromide|bromides	olodaterol (BI 1744) low|low tiotropium bromide|olodaterol (BI 1744) high|medium tiotropium bromide|high tiotropium bromide|Placebo|Respimat	Drug|Drug|Drug|Drug|Drug|Drug|Device	lung diseases|pulmonary disease, chronic obstructive	Pulmonary Disease, Chronic Obstructive	Crossover Assignment	Interventional	Treatment	Randomized	Determining Optimal Free Dose Combination of Tiotropium Bromide and BI 1744 CL in Chronic Obstructive Pulmonary Disease (COPD)	8	Mean Difference (Final Values)	0.073	NA		-0.242	0.388	95	Standard Error of the Mean	0.16	All	233	Completed	Phase 2
NCT01040403	4441270	8136589	Weekly Mean Number of Puffs of Rescue Medication Used Per Day	olodaterol|tiotropium bromide|bromides	olodaterol (BI 1744) low|low tiotropium bromide|olodaterol (BI 1744) high|medium tiotropium bromide|high tiotropium bromide|Placebo|Respimat	Drug|Drug|Drug|Drug|Drug|Drug|Device	lung diseases|pulmonary disease, chronic obstructive	Pulmonary Disease, Chronic Obstructive	Crossover Assignment	Interventional	Treatment	Randomized	Determining Optimal Free Dose Combination of Tiotropium Bromide and BI 1744 CL in Chronic Obstructive Pulmonary Disease (COPD)	8	Mean Difference (Final Values)	-0.178	NA		-0.492	0.135	95	Standard Error of the Mean	0.16	All	233	Completed	Phase 2
NCT01040403	4441268	8136589	Weekly Mean Number of Puffs of Rescue Medication Used Per Day	olodaterol|tiotropium bromide|bromides	olodaterol (BI 1744) low|low tiotropium bromide|olodaterol (BI 1744) high|medium tiotropium bromide|high tiotropium bromide|Placebo|Respimat	Drug|Drug|Drug|Drug|Drug|Drug|Device	lung diseases|pulmonary disease, chronic obstructive	Pulmonary Disease, Chronic Obstructive	Crossover Assignment	Interventional	Treatment	Randomized	Determining Optimal Free Dose Combination of Tiotropium Bromide and BI 1744 CL in Chronic Obstructive Pulmonary Disease (COPD)	8	Mean Difference (Final Values)	-0.221	NA		-0.533	0.092	95	Standard Error of the Mean	0.159	All	233	Completed	Phase 2
NCT01040403	4441269	8136589	Weekly Mean Number of Puffs of Rescue Medication Used Per Day	olodaterol|tiotropium bromide|bromides	olodaterol (BI 1744) low|low tiotropium bromide|olodaterol (BI 1744) high|medium tiotropium bromide|high tiotropium bromide|Placebo|Respimat	Drug|Drug|Drug|Drug|Drug|Drug|Device	lung diseases|pulmonary disease, chronic obstructive	Pulmonary Disease, Chronic Obstructive	Crossover Assignment	Interventional	Treatment	Randomized	Determining Optimal Free Dose Combination of Tiotropium Bromide and BI 1744 CL in Chronic Obstructive Pulmonary Disease (COPD)	8	Mean Difference (Final Values)	-0.293	NA		-0.611	0.024	95	Standard Error of the Mean	0.162	All	233	Completed	Phase 2
NCT01040403	4441255	8136589	Weekly Mean Number of Puffs of Rescue Medication Used Per Day	olodaterol|tiotropium bromide|bromides	olodaterol (BI 1744) low|low tiotropium bromide|olodaterol (BI 1744) high|medium tiotropium bromide|high tiotropium bromide|Placebo|Respimat	Drug|Drug|Drug|Drug|Drug|Drug|Device	lung diseases|pulmonary disease, chronic obstructive	Pulmonary Disease, Chronic Obstructive	Crossover Assignment	Interventional	Treatment	Randomized	Determining Optimal Free Dose Combination of Tiotropium Bromide and BI 1744 CL in Chronic Obstructive Pulmonary Disease (COPD)	8	Mean Difference (Final Values)	0.117	NA		-0.235	0.47	95	Standard Error of the Mean	0.18	All	233	Completed	Phase 2
NCT01040403	4441262	8136589	Weekly Mean Number of Puffs of Rescue Medication Used Per Day	olodaterol|tiotropium bromide|bromides	olodaterol (BI 1744) low|low tiotropium bromide|olodaterol (BI 1744) high|medium tiotropium bromide|high tiotropium bromide|Placebo|Respimat	Drug|Drug|Drug|Drug|Drug|Drug|Device	lung diseases|pulmonary disease, chronic obstructive	Pulmonary Disease, Chronic Obstructive	Crossover Assignment	Interventional	Treatment	Randomized	Determining Optimal Free Dose Combination of Tiotropium Bromide and BI 1744 CL in Chronic Obstructive Pulmonary Disease (COPD)	8	Mean Difference (Final Values)	-0.058	NA		-0.411	0.296	95	Standard Error of the Mean	0.18	All	233	Completed	Phase 2
NCT01040403	4441257	8136589	Weekly Mean Number of Puffs of Rescue Medication Used Per Day	olodaterol|tiotropium bromide|bromides	olodaterol (BI 1744) low|low tiotropium bromide|olodaterol (BI 1744) high|medium tiotropium bromide|high tiotropium bromide|Placebo|Respimat	Drug|Drug|Drug|Drug|Drug|Drug|Device	lung diseases|pulmonary disease, chronic obstructive	Pulmonary Disease, Chronic Obstructive	Crossover Assignment	Interventional	Treatment	Randomized	Determining Optimal Free Dose Combination of Tiotropium Bromide and BI 1744 CL in Chronic Obstructive Pulmonary Disease (COPD)	8	Mean Difference (Final Values)	-0.146	NA		-0.503	0.21	95	Standard Error of the Mean	0.182	All	233	Completed	Phase 2
NCT01040403	4441256	8136589	Weekly Mean Number of Puffs of Rescue Medication Used Per Day	olodaterol|tiotropium bromide|bromides	olodaterol (BI 1744) low|low tiotropium bromide|olodaterol (BI 1744) high|medium tiotropium bromide|high tiotropium bromide|Placebo|Respimat	Drug|Drug|Drug|Drug|Drug|Drug|Device	lung diseases|pulmonary disease, chronic obstructive	Pulmonary Disease, Chronic Obstructive	Crossover Assignment	Interventional	Treatment	Randomized	Determining Optimal Free Dose Combination of Tiotropium Bromide and BI 1744 CL in Chronic Obstructive Pulmonary Disease (COPD)	8	Mean Difference (Final Values)	-0.029	NA		-0.379	0.321	95	Standard Error of the Mean	0.178	All	233	Completed	Phase 2
NCT01040403	4441266	8136589	Weekly Mean Number of Puffs of Rescue Medication Used Per Day	olodaterol|tiotropium bromide|bromides	olodaterol (BI 1744) low|low tiotropium bromide|olodaterol (BI 1744) high|medium tiotropium bromide|high tiotropium bromide|Placebo|Respimat	Drug|Drug|Drug|Drug|Drug|Drug|Device	lung diseases|pulmonary disease, chronic obstructive	Pulmonary Disease, Chronic Obstructive	Crossover Assignment	Interventional	Treatment	Randomized	Determining Optimal Free Dose Combination of Tiotropium Bromide and BI 1744 CL in Chronic Obstructive Pulmonary Disease (COPD)	8	Mean Difference (Final Values)	0.11	NA		-0.241	0.462	95	Standard Error of the Mean	0.179	All	233	Completed	Phase 2
NCT01040403	4441278	8136589	Weekly Mean Number of Puffs of Rescue Medication Used Per Day	olodaterol|tiotropium bromide|bromides	olodaterol (BI 1744) low|low tiotropium bromide|olodaterol (BI 1744) high|medium tiotropium bromide|high tiotropium bromide|Placebo|Respimat	Drug|Drug|Drug|Drug|Drug|Drug|Device	lung diseases|pulmonary disease, chronic obstructive	Pulmonary Disease, Chronic Obstructive	Crossover Assignment	Interventional	Treatment	Randomized	Determining Optimal Free Dose Combination of Tiotropium Bromide and BI 1744 CL in Chronic Obstructive Pulmonary Disease (COPD)	8	Mean Difference (Final Values)	-0.212	NA		-0.523	0.099	95	Standard Error of the Mean	0.158	All	233	Completed	Phase 2
NCT01040403	4441265	8136589	Weekly Mean Number of Puffs of Rescue Medication Used Per Day	olodaterol|tiotropium bromide|bromides	olodaterol (BI 1744) low|low tiotropium bromide|olodaterol (BI 1744) high|medium tiotropium bromide|high tiotropium bromide|Placebo|Respimat	Drug|Drug|Drug|Drug|Drug|Drug|Device	lung diseases|pulmonary disease, chronic obstructive	Pulmonary Disease, Chronic Obstructive	Crossover Assignment	Interventional	Treatment	Randomized	Determining Optimal Free Dose Combination of Tiotropium Bromide and BI 1744 CL in Chronic Obstructive Pulmonary Disease (COPD)	8	Mean Difference (Final Values)	-0.092	NA		-0.445	0.261	95	Standard Error of the Mean	0.18	All	233	Completed	Phase 2
NCT01040403	4441276	8136589	Weekly Mean Number of Puffs of Rescue Medication Used Per Day	olodaterol|tiotropium bromide|bromides	olodaterol (BI 1744) low|low tiotropium bromide|olodaterol (BI 1744) high|medium tiotropium bromide|high tiotropium bromide|Placebo|Respimat	Drug|Drug|Drug|Drug|Drug|Drug|Device	lung diseases|pulmonary disease, chronic obstructive	Pulmonary Disease, Chronic Obstructive	Crossover Assignment	Interventional	Treatment	Randomized	Determining Optimal Free Dose Combination of Tiotropium Bromide and BI 1744 CL in Chronic Obstructive Pulmonary Disease (COPD)	8	Mean Difference (Final Values)	-0.065	NA		-0.379	0.249	95	Standard Error of the Mean	0.16	All	233	Completed	Phase 2
NCT01040403	4441277	8136589	Weekly Mean Number of Puffs of Rescue Medication Used Per Day	olodaterol|tiotropium bromide|bromides	olodaterol (BI 1744) low|low tiotropium bromide|olodaterol (BI 1744) high|medium tiotropium bromide|high tiotropium bromide|Placebo|Respimat	Drug|Drug|Drug|Drug|Drug|Drug|Device	lung diseases|pulmonary disease, chronic obstructive	Pulmonary Disease, Chronic Obstructive	Crossover Assignment	Interventional	Treatment	Randomized	Determining Optimal Free Dose Combination of Tiotropium Bromide and BI 1744 CL in Chronic Obstructive Pulmonary Disease (COPD)	8	Mean Difference (Final Values)	-0.319	NA		-0.634	-0.004	95	Standard Error of the Mean	0.16	All	233	Completed	Phase 2
NCT01040403	4441271	8136589	Weekly Mean Number of Puffs of Rescue Medication Used Per Day	olodaterol|tiotropium bromide|bromides	olodaterol (BI 1744) low|low tiotropium bromide|olodaterol (BI 1744) high|medium tiotropium bromide|high tiotropium bromide|Placebo|Respimat	Drug|Drug|Drug|Drug|Drug|Drug|Device	lung diseases|pulmonary disease, chronic obstructive	Pulmonary Disease, Chronic Obstructive	Crossover Assignment	Interventional	Treatment	Randomized	Determining Optimal Free Dose Combination of Tiotropium Bromide and BI 1744 CL in Chronic Obstructive Pulmonary Disease (COPD)	8	Mean Difference (Final Values)	-0.251	NA		-0.564	0.062	95	Standard Error of the Mean	0.159	All	233	Completed	Phase 2
NCT01040403	4441258	8136589	Weekly Mean Number of Puffs of Rescue Medication Used Per Day	olodaterol|tiotropium bromide|bromides	olodaterol (BI 1744) low|low tiotropium bromide|olodaterol (BI 1744) high|medium tiotropium bromide|high tiotropium bromide|Placebo|Respimat	Drug|Drug|Drug|Drug|Drug|Drug|Device	lung diseases|pulmonary disease, chronic obstructive	Pulmonary Disease, Chronic Obstructive	Crossover Assignment	Interventional	Treatment	Randomized	Determining Optimal Free Dose Combination of Tiotropium Bromide and BI 1744 CL in Chronic Obstructive Pulmonary Disease (COPD)	8	Mean Difference (Final Values)	-0.246	NA		-0.598	0.106	95	Standard Error of the Mean	0.179	All	233	Completed	Phase 2
NCT01040403	4441260	8136589	Weekly Mean Number of Puffs of Rescue Medication Used Per Day	olodaterol|tiotropium bromide|bromides	olodaterol (BI 1744) low|low tiotropium bromide|olodaterol (BI 1744) high|medium tiotropium bromide|high tiotropium bromide|Placebo|Respimat	Drug|Drug|Drug|Drug|Drug|Drug|Device	lung diseases|pulmonary disease, chronic obstructive	Pulmonary Disease, Chronic Obstructive	Crossover Assignment	Interventional	Treatment	Randomized	Determining Optimal Free Dose Combination of Tiotropium Bromide and BI 1744 CL in Chronic Obstructive Pulmonary Disease (COPD)	8	Mean Difference (Final Values)	-0.217	NA		-0.568	0.135	95	Standard Error of the Mean	0.179	All	233	Completed	Phase 2
NCT01040403	4441274	8136589	Weekly Mean Number of Puffs of Rescue Medication Used Per Day	olodaterol|tiotropium bromide|bromides	olodaterol (BI 1744) low|low tiotropium bromide|olodaterol (BI 1744) high|medium tiotropium bromide|high tiotropium bromide|Placebo|Respimat	Drug|Drug|Drug|Drug|Drug|Drug|Device	lung diseases|pulmonary disease, chronic obstructive	Pulmonary Disease, Chronic Obstructive	Crossover Assignment	Interventional	Treatment	Randomized	Determining Optimal Free Dose Combination of Tiotropium Bromide and BI 1744 CL in Chronic Obstructive Pulmonary Disease (COPD)	8	Mean Difference (Net)	0.147	NA		-0.168	0.462	95	Standard Error of the Mean	0.16	All	233	Completed	Phase 2
NCT01040403	4441273	8136589	Weekly Mean Number of Puffs of Rescue Medication Used Per Day	olodaterol|tiotropium bromide|bromides	olodaterol (BI 1744) low|low tiotropium bromide|olodaterol (BI 1744) high|medium tiotropium bromide|high tiotropium bromide|Placebo|Respimat	Drug|Drug|Drug|Drug|Drug|Drug|Device	lung diseases|pulmonary disease, chronic obstructive	Pulmonary Disease, Chronic Obstructive	Crossover Assignment	Interventional	Treatment	Randomized	Determining Optimal Free Dose Combination of Tiotropium Bromide and BI 1744 CL in Chronic Obstructive Pulmonary Disease (COPD)	8	Mean Difference (Final Values)	0.255	NA		-0.062	0.571	95	Standard Error of the Mean	0.161	All	233	Completed	Phase 2
NCT01040403	4441259	8136589	Weekly Mean Number of Puffs of Rescue Medication Used Per Day	olodaterol|tiotropium bromide|bromides	olodaterol (BI 1744) low|low tiotropium bromide|olodaterol (BI 1744) high|medium tiotropium bromide|high tiotropium bromide|Placebo|Respimat	Drug|Drug|Drug|Drug|Drug|Drug|Device	lung diseases|pulmonary disease, chronic obstructive	Pulmonary Disease, Chronic Obstructive	Crossover Assignment	Interventional	Treatment	Randomized	Determining Optimal Free Dose Combination of Tiotropium Bromide and BI 1744 CL in Chronic Obstructive Pulmonary Disease (COPD)	8	Mean Difference (Final Values)	-0.363	NA		-0.714	-0.012	95	Standard Error of the Mean	0.179	All	233	Completed	Phase 2
NCT01040403	4441261	8136589	Weekly Mean Number of Puffs of Rescue Medication Used Per Day	olodaterol|tiotropium bromide|bromides	olodaterol (BI 1744) low|low tiotropium bromide|olodaterol (BI 1744) high|medium tiotropium bromide|high tiotropium bromide|Placebo|Respimat	Drug|Drug|Drug|Drug|Drug|Drug|Device	lung diseases|pulmonary disease, chronic obstructive	Pulmonary Disease, Chronic Obstructive	Crossover Assignment	Interventional	Treatment	Randomized	Determining Optimal Free Dose Combination of Tiotropium Bromide and BI 1744 CL in Chronic Obstructive Pulmonary Disease (COPD)	8	Mean Difference (Final Values)	0.144	NA		-0.208	0.496	95	Standard Error of the Mean	0.179	All	233	Completed	Phase 2
NCT01040403	4441263	8136589	Weekly Mean Number of Puffs of Rescue Medication Used Per Day	olodaterol|tiotropium bromide|bromides	olodaterol (BI 1744) low|low tiotropium bromide|olodaterol (BI 1744) high|medium tiotropium bromide|high tiotropium bromide|Placebo|Respimat	Drug|Drug|Drug|Drug|Drug|Drug|Device	lung diseases|pulmonary disease, chronic obstructive	Pulmonary Disease, Chronic Obstructive	Crossover Assignment	Interventional	Treatment	Randomized	Determining Optimal Free Dose Combination of Tiotropium Bromide and BI 1744 CL in Chronic Obstructive Pulmonary Disease (COPD)	8	Mean Difference (Final Values)	-0.202	NA		-0.555	0.15	95	Standard Error of the Mean	0.179	All	233	Completed	Phase 2
NCT01040403	4441286	8136593	PEF Peak 0-3h Response After the First Dose	olodaterol|tiotropium bromide|bromides	olodaterol (BI 1744) low|low tiotropium bromide|olodaterol (BI 1744) high|medium tiotropium bromide|high tiotropium bromide|Placebo|Respimat	Drug|Drug|Drug|Drug|Drug|Drug|Device	lung diseases|pulmonary disease, chronic obstructive	Pulmonary Disease, Chronic Obstructive	Crossover Assignment	Interventional	Treatment	Randomized	Determining Optimal Free Dose Combination of Tiotropium Bromide and BI 1744 CL in Chronic Obstructive Pulmonary Disease (COPD)	8	Mean Difference (Final Values)	4.02	NA		-5.61	13.65	95	Standard Error of the Mean	4.904	All	233	Completed	Phase 2
NCT01040403	4441284	8136593	PEF Peak 0-3h Response After the First Dose	olodaterol|tiotropium bromide|bromides	olodaterol (BI 1744) low|low tiotropium bromide|olodaterol (BI 1744) high|medium tiotropium bromide|high tiotropium bromide|Placebo|Respimat	Drug|Drug|Drug|Drug|Drug|Drug|Device	lung diseases|pulmonary disease, chronic obstructive	Pulmonary Disease, Chronic Obstructive	Crossover Assignment	Interventional	Treatment	Randomized	Determining Optimal Free Dose Combination of Tiotropium Bromide and BI 1744 CL in Chronic Obstructive Pulmonary Disease (COPD)	8	Mean Difference (Final Values)	2.986	NA		-6.589	12.561	95	Standard Error of the Mean	4.876	All	233	Completed	Phase 2
NCT01040403	4441287	8136593	PEF Peak 0-3h Response After the First Dose	olodaterol|tiotropium bromide|bromides	olodaterol (BI 1744) low|low tiotropium bromide|olodaterol (BI 1744) high|medium tiotropium bromide|high tiotropium bromide|Placebo|Respimat	Drug|Drug|Drug|Drug|Drug|Drug|Device	lung diseases|pulmonary disease, chronic obstructive	Pulmonary Disease, Chronic Obstructive	Crossover Assignment	Interventional	Treatment	Randomized	Determining Optimal Free Dose Combination of Tiotropium Bromide and BI 1744 CL in Chronic Obstructive Pulmonary Disease (COPD)	8	Mean Difference (Final Values)	3.267	NA		-6.214	12.747	95	Standard Error of the Mean	4.828	All	233	Completed	Phase 2
NCT01040403	4441282	8136593	PEF Peak 0-3h Response After the First Dose	olodaterol|tiotropium bromide|bromides	olodaterol (BI 1744) low|low tiotropium bromide|olodaterol (BI 1744) high|medium tiotropium bromide|high tiotropium bromide|Placebo|Respimat	Drug|Drug|Drug|Drug|Drug|Drug|Device	lung diseases|pulmonary disease, chronic obstructive	Pulmonary Disease, Chronic Obstructive	Crossover Assignment	Interventional	Treatment	Randomized	Determining Optimal Free Dose Combination of Tiotropium Bromide and BI 1744 CL in Chronic Obstructive Pulmonary Disease (COPD)	8	Mean Difference (Final Values)	7.432	NA		-2.154	17.019	95	Standard Error of the Mean	4.882	All	233	Completed	Phase 2
NCT01040403	4441289	8136593	PEF Peak 0-3h Response After the First Dose	olodaterol|tiotropium bromide|bromides	olodaterol (BI 1744) low|low tiotropium bromide|olodaterol (BI 1744) high|medium tiotropium bromide|high tiotropium bromide|Placebo|Respimat	Drug|Drug|Drug|Drug|Drug|Drug|Device	lung diseases|pulmonary disease, chronic obstructive	Pulmonary Disease, Chronic Obstructive	Crossover Assignment	Interventional	Treatment	Randomized	Determining Optimal Free Dose Combination of Tiotropium Bromide and BI 1744 CL in Chronic Obstructive Pulmonary Disease (COPD)	8	Mean Difference (Final Values)	4.436	NA		-5.073	13.945	95	Standard Error of the Mean	4.843	All	233	Completed	Phase 2
NCT01040403	4441279	8136593	PEF Peak 0-3h Response After the First Dose	olodaterol|tiotropium bromide|bromides	olodaterol (BI 1744) low|low tiotropium bromide|olodaterol (BI 1744) high|medium tiotropium bromide|high tiotropium bromide|Placebo|Respimat	Drug|Drug|Drug|Drug|Drug|Drug|Device	lung diseases|pulmonary disease, chronic obstructive	Pulmonary Disease, Chronic Obstructive	Crossover Assignment	Interventional	Treatment	Randomized	Determining Optimal Free Dose Combination of Tiotropium Bromide and BI 1744 CL in Chronic Obstructive Pulmonary Disease (COPD)	8	Mean Difference (Final Values)	2.517	NA		-7.046	12.079	95	Standard Error of the Mean	4.87	All	233	Completed	Phase 2
NCT01040403	4441283	8136593	PEF Peak 0-3h Response After the First Dose	olodaterol|tiotropium bromide|bromides	olodaterol (BI 1744) low|low tiotropium bromide|olodaterol (BI 1744) high|medium tiotropium bromide|high tiotropium bromide|Placebo|Respimat	Drug|Drug|Drug|Drug|Drug|Drug|Device	lung diseases|pulmonary disease, chronic obstructive	Pulmonary Disease, Chronic Obstructive	Crossover Assignment	Interventional	Treatment	Randomized	Determining Optimal Free Dose Combination of Tiotropium Bromide and BI 1744 CL in Chronic Obstructive Pulmonary Disease (COPD)	8	Mean Difference (Final Values)	4.916	NA		-4.643	14.475	95	Standard Error of the Mean	4.868	All	233	Completed	Phase 2
NCT01040403	4441288	8136593	PEF Peak 0-3h Response After the First Dose	olodaterol|tiotropium bromide|bromides	olodaterol (BI 1744) low|low tiotropium bromide|olodaterol (BI 1744) high|medium tiotropium bromide|high tiotropium bromide|Placebo|Respimat	Drug|Drug|Drug|Drug|Drug|Drug|Device	lung diseases|pulmonary disease, chronic obstructive	Pulmonary Disease, Chronic Obstructive	Crossover Assignment	Interventional	Treatment	Randomized	Determining Optimal Free Dose Combination of Tiotropium Bromide and BI 1744 CL in Chronic Obstructive Pulmonary Disease (COPD)	8	Mean Difference (Final Values)	5.189	NA		-4.407	14.785	95	Standard Error of the Mean	4.887	All	233	Completed	Phase 2
NCT01040403	4441290	8136593	PEF Peak 0-3h Response After the First Dose	olodaterol|tiotropium bromide|bromides	olodaterol (BI 1744) low|low tiotropium bromide|olodaterol (BI 1744) high|medium tiotropium bromide|high tiotropium bromide|Placebo|Respimat	Drug|Drug|Drug|Drug|Drug|Drug|Device	lung diseases|pulmonary disease, chronic obstructive	Pulmonary Disease, Chronic Obstructive	Crossover Assignment	Interventional	Treatment	Randomized	Determining Optimal Free Dose Combination of Tiotropium Bromide and BI 1744 CL in Chronic Obstructive Pulmonary Disease (COPD)	8	Mean Difference (Final Values)	1.17	NA		-8.36	10.699	95	Standard Error of the Mean	4.853	All	233	Completed	Phase 2
NCT01040403	4441280	8136593	PEF Peak 0-3h Response After the First Dose	olodaterol|tiotropium bromide|bromides	olodaterol (BI 1744) low|low tiotropium bromide|olodaterol (BI 1744) high|medium tiotropium bromide|high tiotropium bromide|Placebo|Respimat	Drug|Drug|Drug|Drug|Drug|Drug|Device	lung diseases|pulmonary disease, chronic obstructive	Pulmonary Disease, Chronic Obstructive	Crossover Assignment	Interventional	Treatment	Randomized	Determining Optimal Free Dose Combination of Tiotropium Bromide and BI 1744 CL in Chronic Obstructive Pulmonary Disease (COPD)	8	Mean Difference (Final Values)	4.446	NA		-5.085	13.978	95	Standard Error of the Mean	4.854	All	233	Completed	Phase 2
NCT01040403	4441281	8136593	PEF Peak 0-3h Response After the First Dose	olodaterol|tiotropium bromide|bromides	olodaterol (BI 1744) low|low tiotropium bromide|olodaterol (BI 1744) high|medium tiotropium bromide|high tiotropium bromide|Placebo|Respimat	Drug|Drug|Drug|Drug|Drug|Drug|Device	lung diseases|pulmonary disease, chronic obstructive	Pulmonary Disease, Chronic Obstructive	Crossover Assignment	Interventional	Treatment	Randomized	Determining Optimal Free Dose Combination of Tiotropium Bromide and BI 1744 CL in Chronic Obstructive Pulmonary Disease (COPD)	8	Mean Difference (Final Values)	1.93	NA		-7.708	11.568	95	Standard Error of the Mean	4.909	All	233	Completed	Phase 2
NCT01040403	4441285	8136593	PEF Peak 0-3h Response After the First Dose	olodaterol|tiotropium bromide|bromides	olodaterol (BI 1744) low|low tiotropium bromide|olodaterol (BI 1744) high|medium tiotropium bromide|high tiotropium bromide|Placebo|Respimat	Drug|Drug|Drug|Drug|Drug|Drug|Device	lung diseases|pulmonary disease, chronic obstructive	Pulmonary Disease, Chronic Obstructive	Crossover Assignment	Interventional	Treatment	Randomized	Determining Optimal Free Dose Combination of Tiotropium Bromide and BI 1744 CL in Chronic Obstructive Pulmonary Disease (COPD)	8	Mean Difference (Final Values)	0.753	NA		-8.816	10.322	95	Standard Error of the Mean	4.873	All	233	Completed	Phase 2
NCT01040403	4441298	8136594	PEF Peak 0-3h Response	olodaterol|tiotropium bromide|bromides	olodaterol (BI 1744) low|low tiotropium bromide|olodaterol (BI 1744) high|medium tiotropium bromide|high tiotropium bromide|Placebo|Respimat	Drug|Drug|Drug|Drug|Drug|Drug|Device	lung diseases|pulmonary disease, chronic obstructive	Pulmonary Disease, Chronic Obstructive	Crossover Assignment	Interventional	Treatment	Randomized	Determining Optimal Free Dose Combination of Tiotropium Bromide and BI 1744 CL in Chronic Obstructive Pulmonary Disease (COPD)	8	Mean Difference (Final Values)	11.415	NA		1.78	21.05	95	Standard Error of the Mean	4.907	All	233	Completed	Phase 2
NCT01040403	4441302	8136594	PEF Peak 0-3h Response	olodaterol|tiotropium bromide|bromides	olodaterol (BI 1744) low|low tiotropium bromide|olodaterol (BI 1744) high|medium tiotropium bromide|high tiotropium bromide|Placebo|Respimat	Drug|Drug|Drug|Drug|Drug|Drug|Device	lung diseases|pulmonary disease, chronic obstructive	Pulmonary Disease, Chronic Obstructive	Crossover Assignment	Interventional	Treatment	Randomized	Determining Optimal Free Dose Combination of Tiotropium Bromide and BI 1744 CL in Chronic Obstructive Pulmonary Disease (COPD)	8	Mean Difference (Final Values)	18.682	NA		9.161	28.204	95	Standard Error of the Mean	4.849	All	233	Completed	Phase 2
NCT01040403	4441294	8136594	PEF Peak 0-3h Response	olodaterol|tiotropium bromide|bromides	olodaterol (BI 1744) low|low tiotropium bromide|olodaterol (BI 1744) high|medium tiotropium bromide|high tiotropium bromide|Placebo|Respimat	Drug|Drug|Drug|Drug|Drug|Drug|Device	lung diseases|pulmonary disease, chronic obstructive	Pulmonary Disease, Chronic Obstructive	Crossover Assignment	Interventional	Treatment	Randomized	Determining Optimal Free Dose Combination of Tiotropium Bromide and BI 1744 CL in Chronic Obstructive Pulmonary Disease (COPD)	8	Mean Difference (Final Values)	25.095	NA		15.52	34.67	95	Standard Error of the Mean	4.876	All	233	Completed	Phase 2
NCT01040403	4441301	8136594	PEF Peak 0-3h Response	olodaterol|tiotropium bromide|bromides	olodaterol (BI 1744) low|low tiotropium bromide|olodaterol (BI 1744) high|medium tiotropium bromide|high tiotropium bromide|Placebo|Respimat	Drug|Drug|Drug|Drug|Drug|Drug|Device	lung diseases|pulmonary disease, chronic obstructive	Pulmonary Disease, Chronic Obstructive	Crossover Assignment	Interventional	Treatment	Randomized	Determining Optimal Free Dose Combination of Tiotropium Bromide and BI 1744 CL in Chronic Obstructive Pulmonary Disease (COPD)	8	Mean Difference (Final Values)	23.599	NA		14.116	33.083	95	Standard Error of the Mean	4.83	All	233	Completed	Phase 2
NCT01040403	4441292	8136594	PEF Peak 0-3h Response	olodaterol|tiotropium bromide|bromides	olodaterol (BI 1744) low|low tiotropium bromide|olodaterol (BI 1744) high|medium tiotropium bromide|high tiotropium bromide|Placebo|Respimat	Drug|Drug|Drug|Drug|Drug|Drug|Device	lung diseases|pulmonary disease, chronic obstructive	Pulmonary Disease, Chronic Obstructive	Crossover Assignment	Interventional	Treatment	Randomized	Determining Optimal Free Dose Combination of Tiotropium Bromide and BI 1744 CL in Chronic Obstructive Pulmonary Disease (COPD)	8	Mean Difference (Final Values)	7.353	NA		-2.161	16.866	95	Standard Error of the Mean	4.845	All	233	Completed	Phase 2
NCT01040403	4441291	8136594	PEF Peak 0-3h Response	olodaterol|tiotropium bromide|bromides	olodaterol (BI 1744) low|low tiotropium bromide|olodaterol (BI 1744) high|medium tiotropium bromide|high tiotropium bromide|Placebo|Respimat	Drug|Drug|Drug|Drug|Drug|Drug|Device	lung diseases|pulmonary disease, chronic obstructive	Pulmonary Disease, Chronic Obstructive	Crossover Assignment	Interventional	Treatment	Randomized	Determining Optimal Free Dose Combination of Tiotropium Bromide and BI 1744 CL in Chronic Obstructive Pulmonary Disease (COPD)	8	Mean Difference (Final Values)	0.98	NA		-8.566	10.525	95	Standard Error of the Mean	4.861	All	233	Completed	Phase 2
NCT01040403	4441297	8136594	PEF Peak 0-3h Response	olodaterol|tiotropium bromide|bromides	olodaterol (BI 1744) low|low tiotropium bromide|olodaterol (BI 1744) high|medium tiotropium bromide|high tiotropium bromide|Placebo|Respimat	Drug|Drug|Drug|Drug|Drug|Drug|Device	lung diseases|pulmonary disease, chronic obstructive	Pulmonary Disease, Chronic Obstructive	Crossover Assignment	Interventional	Treatment	Randomized	Determining Optimal Free Dose Combination of Tiotropium Bromide and BI 1744 CL in Chronic Obstructive Pulmonary Disease (COPD)	8	Mean Difference (Final Values)	6.498	NA		-3.057	16.053	95	Standard Error of the Mean	4.866	All	233	Completed	Phase 2
NCT01040403	4441300	8136594	PEF Peak 0-3h Response	olodaterol|tiotropium bromide|bromides	olodaterol (BI 1744) low|low tiotropium bromide|olodaterol (BI 1744) high|medium tiotropium bromide|high tiotropium bromide|Placebo|Respimat	Drug|Drug|Drug|Drug|Drug|Drug|Device	lung diseases|pulmonary disease, chronic obstructive	Pulmonary Disease, Chronic Obstructive	Crossover Assignment	Interventional	Treatment	Randomized	Determining Optimal Free Dose Combination of Tiotropium Bromide and BI 1744 CL in Chronic Obstructive Pulmonary Disease (COPD)	8	Mean Difference (Final Values)	30.097	NA		20.517	39.677	95	Standard Error of the Mean	4.879	All	233	Completed	Phase 2
NCT01040403	4441296	8136594	PEF Peak 0-3h Response	olodaterol|tiotropium bromide|bromides	olodaterol (BI 1744) low|low tiotropium bromide|olodaterol (BI 1744) high|medium tiotropium bromide|high tiotropium bromide|Placebo|Respimat	Drug|Drug|Drug|Drug|Drug|Drug|Device	lung diseases|pulmonary disease, chronic obstructive	Pulmonary Disease, Chronic Obstructive	Crossover Assignment	Interventional	Treatment	Randomized	Determining Optimal Free Dose Combination of Tiotropium Bromide and BI 1744 CL in Chronic Obstructive Pulmonary Disease (COPD)	8	Mean Difference (Final Values)	17.742	NA		8.194	27.29	95	Standard Error of the Mean	4.862	All	233	Completed	Phase 2
NCT01040403	4441293	8136594	PEF Peak 0-3h Response	olodaterol|tiotropium bromide|bromides	olodaterol (BI 1744) low|low tiotropium bromide|olodaterol (BI 1744) high|medium tiotropium bromide|high tiotropium bromide|Placebo|Respimat	Drug|Drug|Drug|Drug|Drug|Drug|Device	lung diseases|pulmonary disease, chronic obstructive	Pulmonary Disease, Chronic Obstructive	Crossover Assignment	Interventional	Treatment	Randomized	Determining Optimal Free Dose Combination of Tiotropium Bromide and BI 1744 CL in Chronic Obstructive Pulmonary Disease (COPD)	8	Mean Difference (Final Values)	6.373	NA		-3.24	15.986	95	Standard Error of the Mean	4.896	All	233	Completed	Phase 2
NCT01040403	4441299	8136594	PEF Peak 0-3h Response	olodaterol|tiotropium bromide|bromides	olodaterol (BI 1744) low|low tiotropium bromide|olodaterol (BI 1744) high|medium tiotropium bromide|high tiotropium bromide|Placebo|Respimat	Drug|Drug|Drug|Drug|Drug|Drug|Device	lung diseases|pulmonary disease, chronic obstructive	Pulmonary Disease, Chronic Obstructive	Crossover Assignment	Interventional	Treatment	Randomized	Determining Optimal Free Dose Combination of Tiotropium Bromide and BI 1744 CL in Chronic Obstructive Pulmonary Disease (COPD)	8	Mean Difference (Final Values)	4.917	NA		-4.568	14.402	95	Standard Error of the Mean	4.83	All	233	Completed	Phase 2
NCT01040403	4441295	8136594	PEF Peak 0-3h Response	olodaterol|tiotropium bromide|bromides	olodaterol (BI 1744) low|low tiotropium bromide|olodaterol (BI 1744) high|medium tiotropium bromide|high tiotropium bromide|Placebo|Respimat	Drug|Drug|Drug|Drug|Drug|Drug|Device	lung diseases|pulmonary disease, chronic obstructive	Pulmonary Disease, Chronic Obstructive	Crossover Assignment	Interventional	Treatment	Randomized	Determining Optimal Free Dose Combination of Tiotropium Bromide and BI 1744 CL in Chronic Obstructive Pulmonary Disease (COPD)	8	Mean Difference (Final Values)	24.115	NA		14.58	33.651	95	Standard Error of the Mean	4.856	All	233	Completed	Phase 2
NCT01040403	4441305	8136595	PEF AUC 0-3h Response After the First Dose	olodaterol|tiotropium bromide|bromides	olodaterol (BI 1744) low|low tiotropium bromide|olodaterol (BI 1744) high|medium tiotropium bromide|high tiotropium bromide|Placebo|Respimat	Drug|Drug|Drug|Drug|Drug|Drug|Device	lung diseases|pulmonary disease, chronic obstructive	Pulmonary Disease, Chronic Obstructive	Crossover Assignment	Interventional	Treatment	Randomized	Determining Optimal Free Dose Combination of Tiotropium Bromide and BI 1744 CL in Chronic Obstructive Pulmonary Disease (COPD)	8	Mean Difference (Final Values)	1.774	NA		-6.91	10.458	95	Standard Error of the Mean	4.423	All	233	Completed	Phase 2
NCT01040403	4441307	8136595	PEF AUC 0-3h Response After the First Dose	olodaterol|tiotropium bromide|bromides	olodaterol (BI 1744) low|low tiotropium bromide|olodaterol (BI 1744) high|medium tiotropium bromide|high tiotropium bromide|Placebo|Respimat	Drug|Drug|Drug|Drug|Drug|Drug|Device	lung diseases|pulmonary disease, chronic obstructive	Pulmonary Disease, Chronic Obstructive	Crossover Assignment	Interventional	Treatment	Randomized	Determining Optimal Free Dose Combination of Tiotropium Bromide and BI 1744 CL in Chronic Obstructive Pulmonary Disease (COPD)	8	Mean Difference (Final Values)	3.262	NA		-5.35	11.875	95	Standard Error of the Mean	4.386	All	233	Completed	Phase 2
NCT01040403	4441304	8136595	PEF AUC 0-3h Response After the First Dose	olodaterol|tiotropium bromide|bromides	olodaterol (BI 1744) low|low tiotropium bromide|olodaterol (BI 1744) high|medium tiotropium bromide|high tiotropium bromide|Placebo|Respimat	Drug|Drug|Drug|Drug|Drug|Drug|Device	lung diseases|pulmonary disease, chronic obstructive	Pulmonary Disease, Chronic Obstructive	Crossover Assignment	Interventional	Treatment	Randomized	Determining Optimal Free Dose Combination of Tiotropium Bromide and BI 1744 CL in Chronic Obstructive Pulmonary Disease (COPD)	8	Mean Difference (Final Values)	5.663	NA		-2.97	14.236	95	Standard Error of the Mean	4.381	All	233	Completed	Phase 2
NCT01040403	4441314	8136595	PEF AUC 0-3h Response After the First Dose	olodaterol|tiotropium bromide|bromides	olodaterol (BI 1744) low|low tiotropium bromide|olodaterol (BI 1744) high|medium tiotropium bromide|high tiotropium bromide|Placebo|Respimat	Drug|Drug|Drug|Drug|Drug|Drug|Device	lung diseases|pulmonary disease, chronic obstructive	Pulmonary Disease, Chronic Obstructive	Crossover Assignment	Interventional	Treatment	Randomized	Determining Optimal Free Dose Combination of Tiotropium Bromide and BI 1744 CL in Chronic Obstructive Pulmonary Disease (COPD)	8	Mean Difference (Final Values)	2.316	NA		-6.268	10.9	95	Standard Error of the Mean	4.371	All	233	Completed	Phase 2
NCT01040403	4441303	8136595	PEF AUC 0-3h Response After the First Dose	olodaterol|tiotropium bromide|bromides	olodaterol (BI 1744) low|low tiotropium bromide|olodaterol (BI 1744) high|medium tiotropium bromide|high tiotropium bromide|Placebo|Respimat	Drug|Drug|Drug|Drug|Drug|Drug|Device	lung diseases|pulmonary disease, chronic obstructive	Pulmonary Disease, Chronic Obstructive	Crossover Assignment	Interventional	Treatment	Randomized	Determining Optimal Free Dose Combination of Tiotropium Bromide and BI 1744 CL in Chronic Obstructive Pulmonary Disease (COPD)	8	Mean Difference (Final Values)	3.859	NA		-4.786	12.504	95	Standard Error of the Mean	4.403	All	233	Completed	Phase 2
NCT01040403	4441313	8136595	PEF AUC 0-3h Response After the First Dose	olodaterol|tiotropium bromide|bromides	olodaterol (BI 1744) low|low tiotropium bromide|olodaterol (BI 1744) high|medium tiotropium bromide|high tiotropium bromide|Placebo|Respimat	Drug|Drug|Drug|Drug|Drug|Drug|Device	lung diseases|pulmonary disease, chronic obstructive	Pulmonary Disease, Chronic Obstructive	Crossover Assignment	Interventional	Treatment	Randomized	Determining Optimal Free Dose Combination of Tiotropium Bromide and BI 1744 CL in Chronic Obstructive Pulmonary Disease (COPD)	8	Mean Difference (Final Values)	4.478	NA		-4.088	13.044	95	Standard Error of the Mean	4.362	All	233	Completed	Phase 2
NCT01040403	4441310	8136595	PEF AUC 0-3h Response After the First Dose	olodaterol|tiotropium bromide|bromides	olodaterol (BI 1744) low|low tiotropium bromide|olodaterol (BI 1744) high|medium tiotropium bromide|high tiotropium bromide|Placebo|Respimat	Drug|Drug|Drug|Drug|Drug|Drug|Device	lung diseases|pulmonary disease, chronic obstructive	Pulmonary Disease, Chronic Obstructive	Crossover Assignment	Interventional	Treatment	Randomized	Determining Optimal Free Dose Combination of Tiotropium Bromide and BI 1744 CL in Chronic Obstructive Pulmonary Disease (COPD)	8	Mean Difference (Final Values)	2.352	NA		-6.326	11.029	95	Standard Error of the Mean	4.419	All	233	Completed	Phase 2
NCT01040403	4441306	8136595	PEF AUC 0-3h Response After the First Dose	olodaterol|tiotropium bromide|bromides	olodaterol (BI 1744) low|low tiotropium bromide|olodaterol (BI 1744) high|medium tiotropium bromide|high tiotropium bromide|Placebo|Respimat	Drug|Drug|Drug|Drug|Drug|Drug|Device	lung diseases|pulmonary disease, chronic obstructive	Pulmonary Disease, Chronic Obstructive	Crossover Assignment	Interventional	Treatment	Randomized	Determining Optimal Free Dose Combination of Tiotropium Bromide and BI 1744 CL in Chronic Obstructive Pulmonary Disease (COPD)	8	Mean Difference (Final Values)	7.121	NA		-1.535	15.778	95	Standard Error of the Mean	4.408	All	233	Completed	Phase 2
NCT01040403	4441312	8136595	PEF AUC 0-3h Response After the First Dose	olodaterol|tiotropium bromide|bromides	olodaterol (BI 1744) low|low tiotropium bromide|olodaterol (BI 1744) high|medium tiotropium bromide|high tiotropium bromide|Placebo|Respimat	Drug|Drug|Drug|Drug|Drug|Drug|Device	lung diseases|pulmonary disease, chronic obstructive	Pulmonary Disease, Chronic Obstructive	Crossover Assignment	Interventional	Treatment	Randomized	Determining Optimal Free Dose Combination of Tiotropium Bromide and BI 1744 CL in Chronic Obstructive Pulmonary Disease (COPD)	8	Mean Difference (Final Values)	4.668	NA		-3.978	13.314	95	Standard Error of the Mean	4.403	All	233	Completed	Phase 2
NCT01040403	4441308	8136595	PEF AUC 0-3h Response After the First Dose	olodaterol|tiotropium bromide|bromides	olodaterol (BI 1744) low|low tiotropium bromide|olodaterol (BI 1744) high|medium tiotropium bromide|high tiotropium bromide|Placebo|Respimat	Drug|Drug|Drug|Drug|Drug|Drug|Device	lung diseases|pulmonary disease, chronic obstructive	Pulmonary Disease, Chronic Obstructive	Crossover Assignment	Interventional	Treatment	Randomized	Determining Optimal Free Dose Combination of Tiotropium Bromide and BI 1744 CL in Chronic Obstructive Pulmonary Disease (COPD)	8	Mean Difference (Final Values)	1.488	NA		-7.136	10.113	95	Standard Error of the Mean	4.392	All	233	Completed	Phase 2
NCT01040403	4441311	8136595	PEF AUC 0-3h Response After the First Dose	olodaterol|tiotropium bromide|bromides	olodaterol (BI 1744) low|low tiotropium bromide|olodaterol (BI 1744) high|medium tiotropium bromide|high tiotropium bromide|Placebo|Respimat	Drug|Drug|Drug|Drug|Drug|Drug|Device	lung diseases|pulmonary disease, chronic obstructive	Pulmonary Disease, Chronic Obstructive	Crossover Assignment	Interventional	Treatment	Randomized	Determining Optimal Free Dose Combination of Tiotropium Bromide and BI 1744 CL in Chronic Obstructive Pulmonary Disease (COPD)	8	Mean Difference (Final Values)	2.162	NA		-6.379	10.702	95	Standard Error of the Mean	4.349	All	233	Completed	Phase 2
NCT01040403	4441309	8136595	PEF AUC 0-3h Response After the First Dose	olodaterol|tiotropium bromide|bromides	olodaterol (BI 1744) low|low tiotropium bromide|olodaterol (BI 1744) high|medium tiotropium bromide|high tiotropium bromide|Placebo|Respimat	Drug|Drug|Drug|Drug|Drug|Drug|Device	lung diseases|pulmonary disease, chronic obstructive	Pulmonary Disease, Chronic Obstructive	Crossover Assignment	Interventional	Treatment	Randomized	Determining Optimal Free Dose Combination of Tiotropium Bromide and BI 1744 CL in Chronic Obstructive Pulmonary Disease (COPD)	8	Mean Difference (Final Values)	0.19	NA		-8.43	8.81	95	Standard Error of the Mean	4.39	All	233	Completed	Phase 2
NCT01040403	4441332	8136596	PEF AUC 0-3h and AUC 0-6h Responses	olodaterol|tiotropium bromide|bromides	olodaterol (BI 1744) low|low tiotropium bromide|olodaterol (BI 1744) high|medium tiotropium bromide|high tiotropium bromide|Placebo|Respimat	Drug|Drug|Drug|Drug|Drug|Drug|Device	lung diseases|pulmonary disease, chronic obstructive	Pulmonary Disease, Chronic Obstructive	Crossover Assignment	Interventional	Treatment	Randomized	Determining Optimal Free Dose Combination of Tiotropium Bromide and BI 1744 CL in Chronic Obstructive Pulmonary Disease (COPD)	8	Mean Difference (Final Values)	18.318	NA		10.068	26.568	95	Standard Error of the Mean	4.201	All	233	Completed	Phase 2
NCT01040403	4441323	8136596	PEF AUC 0-3h and AUC 0-6h Responses	olodaterol|tiotropium bromide|bromides	olodaterol (BI 1744) low|low tiotropium bromide|olodaterol (BI 1744) high|medium tiotropium bromide|high tiotropium bromide|Placebo|Respimat	Drug|Drug|Drug|Drug|Drug|Drug|Device	lung diseases|pulmonary disease, chronic obstructive	Pulmonary Disease, Chronic Obstructive	Crossover Assignment	Interventional	Treatment	Randomized	Determining Optimal Free Dose Combination of Tiotropium Bromide and BI 1744 CL in Chronic Obstructive Pulmonary Disease (COPD)	8	Mean Difference (Final Values)	7.259	NA		-0.592	15.109	95	Standard Error of the Mean	3.998	All	233	Completed	Phase 2
NCT01040403	4441325	8136596	PEF AUC 0-3h and AUC 0-6h Responses	olodaterol|tiotropium bromide|bromides	olodaterol (BI 1744) low|low tiotropium bromide|olodaterol (BI 1744) high|medium tiotropium bromide|high tiotropium bromide|Placebo|Respimat	Drug|Drug|Drug|Drug|Drug|Drug|Device	lung diseases|pulmonary disease, chronic obstructive	Pulmonary Disease, Chronic Obstructive	Crossover Assignment	Interventional	Treatment	Randomized	Determining Optimal Free Dose Combination of Tiotropium Bromide and BI 1744 CL in Chronic Obstructive Pulmonary Disease (COPD)	8	Mean Difference (Final Values)	26.009	NA		18.158	33.86	95	Standard Error of the Mean	3.998	All	233	Completed	Phase 2
NCT01040403	4441334	8136596	PEF AUC 0-3h and AUC 0-6h Responses	olodaterol|tiotropium bromide|bromides	olodaterol (BI 1744) low|low tiotropium bromide|olodaterol (BI 1744) high|medium tiotropium bromide|high tiotropium bromide|Placebo|Respimat	Drug|Drug|Drug|Drug|Drug|Drug|Device	lung diseases|pulmonary disease, chronic obstructive	Pulmonary Disease, Chronic Obstructive	Crossover Assignment	Interventional	Treatment	Randomized	Determining Optimal Free Dose Combination of Tiotropium Bromide and BI 1744 CL in Chronic Obstructive Pulmonary Disease (COPD)	8	Mean Difference (Final Values)	11.046	NA		2.721	19.37	95	Standard Error of the Mean	4.239	All	233	Completed	Phase 2
NCT01040403	4441330	8136596	PEF AUC 0-3h and AUC 0-6h Responses	olodaterol|tiotropium bromide|bromides	olodaterol (BI 1744) low|low tiotropium bromide|olodaterol (BI 1744) high|medium tiotropium bromide|high tiotropium bromide|Placebo|Respimat	Drug|Drug|Drug|Drug|Drug|Drug|Device	lung diseases|pulmonary disease, chronic obstructive	Pulmonary Disease, Chronic Obstructive	Crossover Assignment	Interventional	Treatment	Randomized	Determining Optimal Free Dose Combination of Tiotropium Bromide and BI 1744 CL in Chronic Obstructive Pulmonary Disease (COPD)	8	Mean Difference (Final Values)	22.817	NA		14.543	31.092	95	Standard Error of the Mean	4.214	All	233	Completed	Phase 2
NCT01040403	4441336	8136596	PEF AUC 0-3h and AUC 0-6h Responses	olodaterol|tiotropium bromide|bromides	olodaterol (BI 1744) low|low tiotropium bromide|olodaterol (BI 1744) high|medium tiotropium bromide|high tiotropium bromide|Placebo|Respimat	Drug|Drug|Drug|Drug|Drug|Drug|Device	lung diseases|pulmonary disease, chronic obstructive	Pulmonary Disease, Chronic Obstructive	Crossover Assignment	Interventional	Treatment	Randomized	Determining Optimal Free Dose Combination of Tiotropium Bromide and BI 1744 CL in Chronic Obstructive Pulmonary Disease (COPD)	8	Mean Difference (Final Values)	29.804	NA		21.526	38.082	95	Standard Error of the Mean	4.216	All	233	Completed	Phase 2
NCT01040403	4441326	8136596	PEF AUC 0-3h and AUC 0-6h Responses	olodaterol|tiotropium bromide|bromides	olodaterol (BI 1744) low|low tiotropium bromide|olodaterol (BI 1744) high|medium tiotropium bromide|high tiotropium bromide|Placebo|Respimat	Drug|Drug|Drug|Drug|Drug|Drug|Device	lung diseases|pulmonary disease, chronic obstructive	Pulmonary Disease, Chronic Obstructive	Crossover Assignment	Interventional	Treatment	Randomized	Determining Optimal Free Dose Combination of Tiotropium Bromide and BI 1744 CL in Chronic Obstructive Pulmonary Disease (COPD)	8	Mean Difference (Final Values)	18.751	NA		10.87	26.632	95	Standard Error of the Mean	4.013	All	233	Completed	Phase 2
NCT01040403	4441321	8136596	PEF AUC 0-3h and AUC 0-6h Responses	olodaterol|tiotropium bromide|bromides	olodaterol (BI 1744) low|low tiotropium bromide|olodaterol (BI 1744) high|medium tiotropium bromide|high tiotropium bromide|Placebo|Respimat	Drug|Drug|Drug|Drug|Drug|Drug|Device	lung diseases|pulmonary disease, chronic obstructive	Pulmonary Disease, Chronic Obstructive	Crossover Assignment	Interventional	Treatment	Randomized	Determining Optimal Free Dose Combination of Tiotropium Bromide and BI 1744 CL in Chronic Obstructive Pulmonary Disease (COPD)	8	Mean Difference (Final Values)	3.337	NA		-4.572	11.247	95	Standard Error of the Mean	4.028	All	233	Completed	Phase 2
NCT01040403	4441337	8136596	PEF AUC 0-3h and AUC 0-6h Responses	olodaterol|tiotropium bromide|bromides	olodaterol (BI 1744) low|low tiotropium bromide|olodaterol (BI 1744) high|medium tiotropium bromide|high tiotropium bromide|Placebo|Respimat	Drug|Drug|Drug|Drug|Drug|Drug|Device	lung diseases|pulmonary disease, chronic obstructive	Pulmonary Disease, Chronic Obstructive	Crossover Assignment	Interventional	Treatment	Randomized	Determining Optimal Free Dose Combination of Tiotropium Bromide and BI 1744 CL in Chronic Obstructive Pulmonary Disease (COPD)	8	Mean Difference (Final Values)	25.157	NA		16.962	33.351	95	Standard Error of the Mean	4.173	All	233	Completed	Phase 2
NCT01040403	4441333	8136596	PEF AUC 0-3h and AUC 0-6h Responses	olodaterol|tiotropium bromide|bromides	olodaterol (BI 1744) low|low tiotropium bromide|olodaterol (BI 1744) high|medium tiotropium bromide|high tiotropium bromide|Placebo|Respimat	Drug|Drug|Drug|Drug|Drug|Drug|Device	lung diseases|pulmonary disease, chronic obstructive	Pulmonary Disease, Chronic Obstructive	Crossover Assignment	Interventional	Treatment	Randomized	Determining Optimal Free Dose Combination of Tiotropium Bromide and BI 1744 CL in Chronic Obstructive Pulmonary Disease (COPD)	8	Mean Difference (Final Values)	4.648	NA		-3.608	12.903	95	Standard Error of the Mean	4.204	All	233	Completed	Phase 2
NCT01040403	4441316	8136596	PEF AUC 0-3h and AUC 0-6h Responses	olodaterol|tiotropium bromide|bromides	olodaterol (BI 1744) low|low tiotropium bromide|olodaterol (BI 1744) high|medium tiotropium bromide|high tiotropium bromide|Placebo|Respimat	Drug|Drug|Drug|Drug|Drug|Drug|Device	lung diseases|pulmonary disease, chronic obstructive	Pulmonary Disease, Chronic Obstructive	Crossover Assignment	Interventional	Treatment	Randomized	Determining Optimal Free Dose Combination of Tiotropium Bromide and BI 1744 CL in Chronic Obstructive Pulmonary Disease (COPD)	8	Mean Difference (Final Values)	5.881	NA		-1.991	13.754	95	Standard Error of the Mean	4.009	All	233	Completed	Phase 2
NCT01040403	4441315	8136596	PEF AUC 0-3h and AUC 0-6h Responses	olodaterol|tiotropium bromide|bromides	olodaterol (BI 1744) low|low tiotropium bromide|olodaterol (BI 1744) high|medium tiotropium bromide|high tiotropium bromide|Placebo|Respimat	Drug|Drug|Drug|Drug|Drug|Drug|Device	lung diseases|pulmonary disease, chronic obstructive	Pulmonary Disease, Chronic Obstructive	Crossover Assignment	Interventional	Treatment	Randomized	Determining Optimal Free Dose Combination of Tiotropium Bromide and BI 1744 CL in Chronic Obstructive Pulmonary Disease (COPD)	8	Mean Difference (Final Values)	2.773	NA		-5.129	10.675	95	Standard Error of the Mean	4.024	All	233	Completed	Phase 2
NCT01040403	4441338	8136596	PEF AUC 0-3h and AUC 0-6h Responses	olodaterol|tiotropium bromide|bromides	olodaterol (BI 1744) low|low tiotropium bromide|olodaterol (BI 1744) high|medium tiotropium bromide|high tiotropium bromide|Placebo|Respimat	Drug|Drug|Drug|Drug|Drug|Drug|Device	lung diseases|pulmonary disease, chronic obstructive	Pulmonary Disease, Chronic Obstructive	Crossover Assignment	Interventional	Treatment	Randomized	Determining Optimal Free Dose Combination of Tiotropium Bromide and BI 1744 CL in Chronic Obstructive Pulmonary Disease (COPD)	8	Mean Difference (Final Values)	18.759	NA		10.533	26.985	95	Standard Error of the Mean	4.189	All	233	Completed	Phase 2
NCT01040403	4441319	8136596	PEF AUC 0-3h and AUC 0-6h Responses	olodaterol|tiotropium bromide|bromides	olodaterol (BI 1744) low|low tiotropium bromide|olodaterol (BI 1744) high|medium tiotropium bromide|high tiotropium bromide|Placebo|Respimat	Drug|Drug|Drug|Drug|Drug|Drug|Device	lung diseases|pulmonary disease, chronic obstructive	Pulmonary Disease, Chronic Obstructive	Crossover Assignment	Interventional	Treatment	Randomized	Determining Optimal Free Dose Combination of Tiotropium Bromide and BI 1744 CL in Chronic Obstructive Pulmonary Disease (COPD)	8	Mean Difference (Final Values)	22.762	NA		14.866	30.659	95	Standard Error of the Mean	4.021	All	233	Completed	Phase 2
NCT01040403	4441318	8136596	PEF AUC 0-3h and AUC 0-6h Responses	olodaterol|tiotropium bromide|bromides	olodaterol (BI 1744) low|low tiotropium bromide|olodaterol (BI 1744) high|medium tiotropium bromide|high tiotropium bromide|Placebo|Respimat	Drug|Drug|Drug|Drug|Drug|Drug|Device	lung diseases|pulmonary disease, chronic obstructive	Pulmonary Disease, Chronic Obstructive	Crossover Assignment	Interventional	Treatment	Randomized	Determining Optimal Free Dose Combination of Tiotropium Bromide and BI 1744 CL in Chronic Obstructive Pulmonary Disease (COPD)	8	Mean Difference (Final Values)	25.536	NA		17.607	33.464	95	Standard Error of the Mean	4.038	All	233	Completed	Phase 2
NCT01040403	4441317	8136596	PEF AUC 0-3h and AUC 0-6h Responses	olodaterol|tiotropium bromide|bromides	olodaterol (BI 1744) low|low tiotropium bromide|olodaterol (BI 1744) high|medium tiotropium bromide|high tiotropium bromide|Placebo|Respimat	Drug|Drug|Drug|Drug|Drug|Drug|Device	lung diseases|pulmonary disease, chronic obstructive	Pulmonary Disease, Chronic Obstructive	Crossover Assignment	Interventional	Treatment	Randomized	Determining Optimal Free Dose Combination of Tiotropium Bromide and BI 1744 CL in Chronic Obstructive Pulmonary Disease (COPD)	8	Mean Difference (Final Values)	3.108	NA		-4.852	11.067	95	Standard Error of the Mean	4.053	All	233	Completed	Phase 2
NCT01040403	4441324	8136596	PEF AUC 0-3h and AUC 0-6h Responses	olodaterol|tiotropium bromide|bromides	olodaterol (BI 1744) low|low tiotropium bromide|olodaterol (BI 1744) high|medium tiotropium bromide|high tiotropium bromide|Placebo|Respimat	Drug|Drug|Drug|Drug|Drug|Drug|Device	lung diseases|pulmonary disease, chronic obstructive	Pulmonary Disease, Chronic Obstructive	Crossover Assignment	Interventional	Treatment	Randomized	Determining Optimal Free Dose Combination of Tiotropium Bromide and BI 1744 CL in Chronic Obstructive Pulmonary Disease (COPD)	8	Mean Difference (Final Values)	29.347	NA		21.416	37.278	95	Standard Error of the Mean	4.039	All	233	Completed	Phase 2
NCT01040403	4441327	8136596	PEF AUC 0-3h and AUC 0-6h Responses	olodaterol|tiotropium bromide|bromides	olodaterol (BI 1744) low|low tiotropium bromide|olodaterol (BI 1744) high|medium tiotropium bromide|high tiotropium bromide|Placebo|Respimat	Drug|Drug|Drug|Drug|Drug|Drug|Device	lung diseases|pulmonary disease, chronic obstructive	Pulmonary Disease, Chronic Obstructive	Crossover Assignment	Interventional	Treatment	Randomized	Determining Optimal Free Dose Combination of Tiotropium Bromide and BI 1744 CL in Chronic Obstructive Pulmonary Disease (COPD)	8	Mean Difference (Final Values)	-0.694	NA		-8.941	7.554	95	Standard Error of the Mean	4.2	All	233	Completed	Phase 2
NCT01040403	4441322	8136596	PEF AUC 0-3h and AUC 0-6h Responses	olodaterol|tiotropium bromide|bromides	olodaterol (BI 1744) low|low tiotropium bromide|olodaterol (BI 1744) high|medium tiotropium bromide|high tiotropium bromide|Placebo|Respimat	Drug|Drug|Drug|Drug|Drug|Drug|Device	lung diseases|pulmonary disease, chronic obstructive	Pulmonary Disease, Chronic Obstructive	Crossover Assignment	Interventional	Treatment	Randomized	Determining Optimal Free Dose Combination of Tiotropium Bromide and BI 1744 CL in Chronic Obstructive Pulmonary Disease (COPD)	8	Mean Difference (Final Values)	10.596	NA		2.621	18.571	95	Standard Error of the Mean	4.061	All	233	Completed	Phase 2
NCT01040403	4441320	8136596	PEF AUC 0-3h and AUC 0-6h Responses	olodaterol|tiotropium bromide|bromides	olodaterol (BI 1744) low|low tiotropium bromide|olodaterol (BI 1744) high|medium tiotropium bromide|high tiotropium bromide|Placebo|Respimat	Drug|Drug|Drug|Drug|Drug|Drug|Device	lung diseases|pulmonary disease, chronic obstructive	Pulmonary Disease, Chronic Obstructive	Crossover Assignment	Interventional	Treatment	Randomized	Determining Optimal Free Dose Combination of Tiotropium Bromide and BI 1744 CL in Chronic Obstructive Pulmonary Disease (COPD)	8	Mean Difference (Final Values)	19.654	NA		11.75	27.558	95	Standard Error of the Mean	4.025	All	233	Completed	Phase 2
NCT01040403	4441335	8136596	PEF AUC 0-3h and AUC 0-6h Responses	olodaterol|tiotropium bromide|bromides	olodaterol (BI 1744) low|low tiotropium bromide|olodaterol (BI 1744) high|medium tiotropium bromide|high tiotropium bromide|Placebo|Respimat	Drug|Drug|Drug|Drug|Drug|Drug|Device	lung diseases|pulmonary disease, chronic obstructive	Pulmonary Disease, Chronic Obstructive	Crossover Assignment	Interventional	Treatment	Randomized	Determining Optimal Free Dose Combination of Tiotropium Bromide and BI 1744 CL in Chronic Obstructive Pulmonary Disease (COPD)	8	Mean Difference (Final Values)	6.398	NA		-1.796	14.592	95	Standard Error of the Mean	4.173	All	233	Completed	Phase 2
NCT01040403	4441329	8136596	PEF AUC 0-3h and AUC 0-6h Responses	olodaterol|tiotropium bromide|bromides	olodaterol (BI 1744) low|low tiotropium bromide|olodaterol (BI 1744) high|medium tiotropium bromide|high tiotropium bromide|Placebo|Respimat	Drug|Drug|Drug|Drug|Drug|Drug|Device	lung diseases|pulmonary disease, chronic obstructive	Pulmonary Disease, Chronic Obstructive	Crossover Assignment	Interventional	Treatment	Randomized	Determining Optimal Free Dose Combination of Tiotropium Bromide and BI 1744 CL in Chronic Obstructive Pulmonary Disease (COPD)	8	Mean Difference (Final Values)	5.193	NA		-3.115	13.5	95	Standard Error of the Mean	4.23	All	233	Completed	Phase 2
NCT01040403	4441331	8136596	PEF AUC 0-3h and AUC 0-6h Responses	olodaterol|tiotropium bromide|bromides	olodaterol (BI 1744) low|low tiotropium bromide|olodaterol (BI 1744) high|medium tiotropium bromide|high tiotropium bromide|Placebo|Respimat	Drug|Drug|Drug|Drug|Drug|Drug|Device	lung diseases|pulmonary disease, chronic obstructive	Pulmonary Disease, Chronic Obstructive	Crossover Assignment	Interventional	Treatment	Randomized	Determining Optimal Free Dose Combination of Tiotropium Bromide and BI 1744 CL in Chronic Obstructive Pulmonary Disease (COPD)	8	Mean Difference (Final Values)	23.511	NA		15.27	31.752	95	Standard Error of the Mean	4.197	All	233	Completed	Phase 2
NCT01040403	4441328	8136596	PEF AUC 0-3h and AUC 0-6h Responses	olodaterol|tiotropium bromide|bromides	olodaterol (BI 1744) low|low tiotropium bromide|olodaterol (BI 1744) high|medium tiotropium bromide|high tiotropium bromide|Placebo|Respimat	Drug|Drug|Drug|Drug|Drug|Drug|Device	lung diseases|pulmonary disease, chronic obstructive	Pulmonary Disease, Chronic Obstructive	Crossover Assignment	Interventional	Treatment	Randomized	Determining Optimal Free Dose Combination of Tiotropium Bromide and BI 1744 CL in Chronic Obstructive Pulmonary Disease (COPD)	8	Mean Difference (Final Values)	4.499	NA		-3.719	12.717	95	Standard Error of the Mean	4.185	All	233	Completed	Phase 2
NCT01040403	4441350	8136597	FVC Peak 0-3h Response After the First Dose	olodaterol|tiotropium bromide|bromides	olodaterol (BI 1744) low|low tiotropium bromide|olodaterol (BI 1744) high|medium tiotropium bromide|high tiotropium bromide|Placebo|Respimat	Drug|Drug|Drug|Drug|Drug|Drug|Device	lung diseases|pulmonary disease, chronic obstructive	Pulmonary Disease, Chronic Obstructive	Crossover Assignment	Interventional	Treatment	Randomized	Determining Optimal Free Dose Combination of Tiotropium Bromide and BI 1744 CL in Chronic Obstructive Pulmonary Disease (COPD)	8	Mean Difference (Final Values)	-0.051	NA		-0.114	0.013	95	Standard Error of the Mean	0.032	All	233	Completed	Phase 2
NCT01040403	4441344	8136597	FVC Peak 0-3h Response After the First Dose	olodaterol|tiotropium bromide|bromides	olodaterol (BI 1744) low|low tiotropium bromide|olodaterol (BI 1744) high|medium tiotropium bromide|high tiotropium bromide|Placebo|Respimat	Drug|Drug|Drug|Drug|Drug|Drug|Device	lung diseases|pulmonary disease, chronic obstructive	Pulmonary Disease, Chronic Obstructive	Crossover Assignment	Interventional	Treatment	Randomized	Determining Optimal Free Dose Combination of Tiotropium Bromide and BI 1744 CL in Chronic Obstructive Pulmonary Disease (COPD)	8	Mean Difference (Final Values)	0.111	NA		0.047	0.174	95	Standard Error of the Mean	0.032	All	233	Completed	Phase 2
NCT01040403	4441348	8136597	FVC Peak 0-3h Response After the First Dose	olodaterol|tiotropium bromide|bromides	olodaterol (BI 1744) low|low tiotropium bromide|olodaterol (BI 1744) high|medium tiotropium bromide|high tiotropium bromide|Placebo|Respimat	Drug|Drug|Drug|Drug|Drug|Drug|Device	lung diseases|pulmonary disease, chronic obstructive	Pulmonary Disease, Chronic Obstructive	Crossover Assignment	Interventional	Treatment	Randomized	Determining Optimal Free Dose Combination of Tiotropium Bromide and BI 1744 CL in Chronic Obstructive Pulmonary Disease (COPD)	8	Mean Difference (Final Values)	-0.011	NA		-0.074	0.053	95	Standard Error of the Mean	0.032	All	233	Completed	Phase 2
NCT01040403	4441345	8136597	FVC Peak 0-3h Response After the First Dose	olodaterol|tiotropium bromide|bromides	olodaterol (BI 1744) low|low tiotropium bromide|olodaterol (BI 1744) high|medium tiotropium bromide|high tiotropium bromide|Placebo|Respimat	Drug|Drug|Drug|Drug|Drug|Drug|Device	lung diseases|pulmonary disease, chronic obstructive	Pulmonary Disease, Chronic Obstructive	Crossover Assignment	Interventional	Treatment	Randomized	Determining Optimal Free Dose Combination of Tiotropium Bromide and BI 1744 CL in Chronic Obstructive Pulmonary Disease (COPD)	8	Mean Difference (Final Values)	-0.019	NA		-0.082	0.045	95	Standard Error of the Mean	0.032	All	233	Completed	Phase 2
NCT01040403	4441339	8136597	FVC Peak 0-3h Response After the First Dose	olodaterol|tiotropium bromide|bromides	olodaterol (BI 1744) low|low tiotropium bromide|olodaterol (BI 1744) high|medium tiotropium bromide|high tiotropium bromide|Placebo|Respimat	Drug|Drug|Drug|Drug|Drug|Drug|Device	lung diseases|pulmonary disease, chronic obstructive	Pulmonary Disease, Chronic Obstructive	Crossover Assignment	Interventional	Treatment	Randomized	Determining Optimal Free Dose Combination of Tiotropium Bromide and BI 1744 CL in Chronic Obstructive Pulmonary Disease (COPD)	8	Mean Difference (Final Values)	-0.012	NA		-0.075	0.052	95	Standard Error of the Mean	0.032	All	233	Completed	Phase 2
NCT01040403	4441347	8136597	FVC Peak 0-3h Response After the First Dose	olodaterol|tiotropium bromide|bromides	olodaterol (BI 1744) low|low tiotropium bromide|olodaterol (BI 1744) high|medium tiotropium bromide|high tiotropium bromide|Placebo|Respimat	Drug|Drug|Drug|Drug|Drug|Drug|Device	lung diseases|pulmonary disease, chronic obstructive	Pulmonary Disease, Chronic Obstructive	Crossover Assignment	Interventional	Treatment	Randomized	Determining Optimal Free Dose Combination of Tiotropium Bromide and BI 1744 CL in Chronic Obstructive Pulmonary Disease (COPD)	8	Mean Difference (Final Values)	0.059	NA		-0.004	0.122	95	Standard Error of the Mean	0.032	All	233	Completed	Phase 2
NCT01040403	4441341	8136597	FVC Peak 0-3h Response After the First Dose	olodaterol|tiotropium bromide|bromides	olodaterol (BI 1744) low|low tiotropium bromide|olodaterol (BI 1744) high|medium tiotropium bromide|high tiotropium bromide|Placebo|Respimat	Drug|Drug|Drug|Drug|Drug|Drug|Device	lung diseases|pulmonary disease, chronic obstructive	Pulmonary Disease, Chronic Obstructive	Crossover Assignment	Interventional	Treatment	Randomized	Determining Optimal Free Dose Combination of Tiotropium Bromide and BI 1744 CL in Chronic Obstructive Pulmonary Disease (COPD)	8	Mean Difference (Final Values)	-0.03	NA		-0.094	0.034	95	Standard Error of the Mean	0.033	All	233	Completed	Phase 2
NCT01040403	4441343	8136597	FVC Peak 0-3h Response After the First Dose	olodaterol|tiotropium bromide|bromides	olodaterol (BI 1744) low|low tiotropium bromide|olodaterol (BI 1744) high|medium tiotropium bromide|high tiotropium bromide|Placebo|Respimat	Drug|Drug|Drug|Drug|Drug|Drug|Device	lung diseases|pulmonary disease, chronic obstructive	Pulmonary Disease, Chronic Obstructive	Crossover Assignment	Interventional	Treatment	Randomized	Determining Optimal Free Dose Combination of Tiotropium Bromide and BI 1744 CL in Chronic Obstructive Pulmonary Disease (COPD)	8	Mean Difference (Final Values)	0.081	NA		0.017	0.144	95	Standard Error of the Mean	0.032	All	233	Completed	Phase 2
NCT01040403	4441342	8136597	FVC Peak 0-3h Response After the First Dose	olodaterol|tiotropium bromide|bromides	olodaterol (BI 1744) low|low tiotropium bromide|olodaterol (BI 1744) high|medium tiotropium bromide|high tiotropium bromide|Placebo|Respimat	Drug|Drug|Drug|Drug|Drug|Drug|Device	lung diseases|pulmonary disease, chronic obstructive	Pulmonary Disease, Chronic Obstructive	Crossover Assignment	Interventional	Treatment	Randomized	Determining Optimal Free Dose Combination of Tiotropium Bromide and BI 1744 CL in Chronic Obstructive Pulmonary Disease (COPD)	8	Mean Difference (Final Values)	0.069	NA		0.005	0.132	95	Standard Error of the Mean	0.032	All	233	Completed	Phase 2
NCT01040403	4441340	8136597	FVC Peak 0-3h Response After the First Dose	olodaterol|tiotropium bromide|bromides	olodaterol (BI 1744) low|low tiotropium bromide|olodaterol (BI 1744) high|medium tiotropium bromide|high tiotropium bromide|Placebo|Respimat	Drug|Drug|Drug|Drug|Drug|Drug|Device	lung diseases|pulmonary disease, chronic obstructive	Pulmonary Disease, Chronic Obstructive	Crossover Assignment	Interventional	Treatment	Randomized	Determining Optimal Free Dose Combination of Tiotropium Bromide and BI 1744 CL in Chronic Obstructive Pulmonary Disease (COPD)	8	Mean Difference (Final Values)	-0.042	NA		-0.105	0.021	95	Standard Error of the Mean	0.032	All	233	Completed	Phase 2
NCT01040403	4441346	8136597	FVC Peak 0-3h Response After the First Dose	olodaterol|tiotropium bromide|bromides	olodaterol (BI 1744) low|low tiotropium bromide|olodaterol (BI 1744) high|medium tiotropium bromide|high tiotropium bromide|Placebo|Respimat	Drug|Drug|Drug|Drug|Drug|Drug|Device	lung diseases|pulmonary disease, chronic obstructive	Pulmonary Disease, Chronic Obstructive	Crossover Assignment	Interventional	Treatment	Randomized	Determining Optimal Free Dose Combination of Tiotropium Bromide and BI 1744 CL in Chronic Obstructive Pulmonary Disease (COPD)	8	Mean Difference (Final Values)	0.04	NA		-0.024	0.104	95	Standard Error of the Mean	0.033	All	233	Completed	Phase 2
NCT01040403	4441349	8136597	FVC Peak 0-3h Response After the First Dose	olodaterol|tiotropium bromide|bromides	olodaterol (BI 1744) low|low tiotropium bromide|olodaterol (BI 1744) high|medium tiotropium bromide|high tiotropium bromide|Placebo|Respimat	Drug|Drug|Drug|Drug|Drug|Drug|Device	lung diseases|pulmonary disease, chronic obstructive	Pulmonary Disease, Chronic Obstructive	Crossover Assignment	Interventional	Treatment	Randomized	Determining Optimal Free Dose Combination of Tiotropium Bromide and BI 1744 CL in Chronic Obstructive Pulmonary Disease (COPD)	8	Mean Difference (Final Values)	0.008	NA		-0.055	0.071	95	Standard Error of the Mean	0.032	All	233	Completed	Phase 2
NCT01040403	4441360	8136598	FVC Peak 0-3h Response	olodaterol|tiotropium bromide|bromides	olodaterol (BI 1744) low|low tiotropium bromide|olodaterol (BI 1744) high|medium tiotropium bromide|high tiotropium bromide|Placebo|Respimat	Drug|Drug|Drug|Drug|Drug|Drug|Device	lung diseases|pulmonary disease, chronic obstructive	Pulmonary Disease, Chronic Obstructive	Crossover Assignment	Interventional	Treatment	Randomized	Determining Optimal Free Dose Combination of Tiotropium Bromide and BI 1744 CL in Chronic Obstructive Pulmonary Disease (COPD)	8	Mean Difference (Final Values)	0.127	NA		0.058	0.195	95	Standard Error of the Mean	0.035	All	233	Completed	Phase 2
NCT01040403	4441354	8136598	FVC Peak 0-3h Response	olodaterol|tiotropium bromide|bromides	olodaterol (BI 1744) low|low tiotropium bromide|olodaterol (BI 1744) high|medium tiotropium bromide|high tiotropium bromide|Placebo|Respimat	Drug|Drug|Drug|Drug|Drug|Drug|Device	lung diseases|pulmonary disease, chronic obstructive	Pulmonary Disease, Chronic Obstructive	Crossover Assignment	Interventional	Treatment	Randomized	Determining Optimal Free Dose Combination of Tiotropium Bromide and BI 1744 CL in Chronic Obstructive Pulmonary Disease (COPD)	8	Mean Difference (Final Values)	0.204	NA		0.135	0.272	95	Standard Error of the Mean	0.035	All	233	Completed	Phase 2
NCT01040403	4441361	8136598	FVC Peak 0-3h Response	olodaterol|tiotropium bromide|bromides	olodaterol (BI 1744) low|low tiotropium bromide|olodaterol (BI 1744) high|medium tiotropium bromide|high tiotropium bromide|Placebo|Respimat	Drug|Drug|Drug|Drug|Drug|Drug|Device	lung diseases|pulmonary disease, chronic obstructive	Pulmonary Disease, Chronic Obstructive	Crossover Assignment	Interventional	Treatment	Randomized	Determining Optimal Free Dose Combination of Tiotropium Bromide and BI 1744 CL in Chronic Obstructive Pulmonary Disease (COPD)	8	Mean Difference (Final Values)	0.147	NA		0.079	0.215	95	Standard Error of the Mean	0.035	All	233	Completed	Phase 2
NCT01040403	4441358	8136598	FVC Peak 0-3h Response	olodaterol|tiotropium bromide|bromides	olodaterol (BI 1744) low|low tiotropium bromide|olodaterol (BI 1744) high|medium tiotropium bromide|high tiotropium bromide|Placebo|Respimat	Drug|Drug|Drug|Drug|Drug|Drug|Device	lung diseases|pulmonary disease, chronic obstructive	Pulmonary Disease, Chronic Obstructive	Crossover Assignment	Interventional	Treatment	Randomized	Determining Optimal Free Dose Combination of Tiotropium Bromide and BI 1744 CL in Chronic Obstructive Pulmonary Disease (COPD)	8	Mean Difference (Final Values)	-0.028	NA		-0.097	0.041	95	Standard Error of the Mean	0.035	All	233	Completed	Phase 2
NCT01040403	4441359	8136598	FVC Peak 0-3h Response	olodaterol|tiotropium bromide|bromides	olodaterol (BI 1744) low|low tiotropium bromide|olodaterol (BI 1744) high|medium tiotropium bromide|high tiotropium bromide|Placebo|Respimat	Drug|Drug|Drug|Drug|Drug|Drug|Device	lung diseases|pulmonary disease, chronic obstructive	Pulmonary Disease, Chronic Obstructive	Crossover Assignment	Interventional	Treatment	Randomized	Determining Optimal Free Dose Combination of Tiotropium Bromide and BI 1744 CL in Chronic Obstructive Pulmonary Disease (COPD)	8	Mean Difference (Final Values)	-0.008	NA		-0.075	0.06	95	Standard Error of the Mean	0.035	All	233	Completed	Phase 2
NCT01040403	4441356	8136598	FVC Peak 0-3h Response	olodaterol|tiotropium bromide|bromides	olodaterol (BI 1744) low|low tiotropium bromide|olodaterol (BI 1744) high|medium tiotropium bromide|high tiotropium bromide|Placebo|Respimat	Drug|Drug|Drug|Drug|Drug|Drug|Device	lung diseases|pulmonary disease, chronic obstructive	Pulmonary Disease, Chronic Obstructive	Crossover Assignment	Interventional	Treatment	Randomized	Determining Optimal Free Dose Combination of Tiotropium Bromide and BI 1744 CL in Chronic Obstructive Pulmonary Disease (COPD)	8	Mean Difference (Final Values)	0.174	NA		0.106	0.242	95	Standard Error of the Mean	0.035	All	233	Completed	Phase 2
NCT01040403	4441352	8136598	FVC Peak 0-3h Response	olodaterol|tiotropium bromide|bromides	olodaterol (BI 1744) low|low tiotropium bromide|olodaterol (BI 1744) high|medium tiotropium bromide|high tiotropium bromide|Placebo|Respimat	Drug|Drug|Drug|Drug|Drug|Drug|Device	lung diseases|pulmonary disease, chronic obstructive	Pulmonary Disease, Chronic Obstructive	Crossover Assignment	Interventional	Treatment	Randomized	Determining Optimal Free Dose Combination of Tiotropium Bromide and BI 1744 CL in Chronic Obstructive Pulmonary Disease (COPD)	8	Mean Difference (Final Values)	0.03	NA		-0.038	0.098	95	Standard Error of the Mean	0.035	All	233	Completed	Phase 2
NCT01040403	4441357	8136598	FVC Peak 0-3h Response	olodaterol|tiotropium bromide|bromides	olodaterol (BI 1744) low|low tiotropium bromide|olodaterol (BI 1744) high|medium tiotropium bromide|high tiotropium bromide|Placebo|Respimat	Drug|Drug|Drug|Drug|Drug|Drug|Device	lung diseases|pulmonary disease, chronic obstructive	Pulmonary Disease, Chronic Obstructive	Crossover Assignment	Interventional	Treatment	Randomized	Determining Optimal Free Dose Combination of Tiotropium Bromide and BI 1744 CL in Chronic Obstructive Pulmonary Disease (COPD)	8	Mean Difference (Final Values)	-0.02	NA		-0.089	0.048	95	Standard Error of the Mean	0.035	All	233	Completed	Phase 2
NCT01040403	4441355	8136598	FVC Peak 0-3h Response	olodaterol|tiotropium bromide|bromides	olodaterol (BI 1744) low|low tiotropium bromide|olodaterol (BI 1744) high|medium tiotropium bromide|high tiotropium bromide|Placebo|Respimat	Drug|Drug|Drug|Drug|Drug|Drug|Device	lung diseases|pulmonary disease, chronic obstructive	Pulmonary Disease, Chronic Obstructive	Crossover Assignment	Interventional	Treatment	Randomized	Determining Optimal Free Dose Combination of Tiotropium Bromide and BI 1744 CL in Chronic Obstructive Pulmonary Disease (COPD)	8	Mean Difference (Final Values)	0.182	NA		0.113	0.25	95	Standard Error of the Mean	0.035	All	233	Completed	Phase 2
NCT01040403	4441353	8136598	FVC Peak 0-3h Response	olodaterol|tiotropium bromide|bromides	olodaterol (BI 1744) low|low tiotropium bromide|olodaterol (BI 1744) high|medium tiotropium bromide|high tiotropium bromide|Placebo|Respimat	Drug|Drug|Drug|Drug|Drug|Drug|Device	lung diseases|pulmonary disease, chronic obstructive	Pulmonary Disease, Chronic Obstructive	Crossover Assignment	Interventional	Treatment	Randomized	Determining Optimal Free Dose Combination of Tiotropium Bromide and BI 1744 CL in Chronic Obstructive Pulmonary Disease (COPD)	8	Mean Difference (Final Values)	0.008	NA		-0.061	0.076	95	Standard Error of the Mean	0.035	All	233	Completed	Phase 2
NCT01040403	4441351	8136598	FVC Peak 0-3h Response	olodaterol|tiotropium bromide|bromides	olodaterol (BI 1744) low|low tiotropium bromide|olodaterol (BI 1744) high|medium tiotropium bromide|high tiotropium bromide|Placebo|Respimat	Drug|Drug|Drug|Drug|Drug|Drug|Device	lung diseases|pulmonary disease, chronic obstructive	Pulmonary Disease, Chronic Obstructive	Crossover Assignment	Interventional	Treatment	Randomized	Determining Optimal Free Dose Combination of Tiotropium Bromide and BI 1744 CL in Chronic Obstructive Pulmonary Disease (COPD)	8	Mean Difference (Final Values)	0.022	NA		-0.046	0.09	95	Standard Error of the Mean	0.035	All	233	Completed	Phase 2
NCT01040403	4441362	8136598	FVC Peak 0-3h Response	olodaterol|tiotropium bromide|bromides	olodaterol (BI 1744) low|low tiotropium bromide|olodaterol (BI 1744) high|medium tiotropium bromide|high tiotropium bromide|Placebo|Respimat	Drug|Drug|Drug|Drug|Drug|Drug|Device	lung diseases|pulmonary disease, chronic obstructive	Pulmonary Disease, Chronic Obstructive	Crossover Assignment	Interventional	Treatment	Randomized	Determining Optimal Free Dose Combination of Tiotropium Bromide and BI 1744 CL in Chronic Obstructive Pulmonary Disease (COPD)	8	Mean Difference (Final Values)	0.155	NA		0.087	0.223	95	Standard Error of the Mean	0.035	All	233	Completed	Phase 2
NCT01040403	4441363	8136599	FVC AUC 0-3h Response After First Dose	olodaterol|tiotropium bromide|bromides	olodaterol (BI 1744) low|low tiotropium bromide|olodaterol (BI 1744) high|medium tiotropium bromide|high tiotropium bromide|Placebo|Respimat	Drug|Drug|Drug|Drug|Drug|Drug|Device	lung diseases|pulmonary disease, chronic obstructive	Pulmonary Disease, Chronic Obstructive	Crossover Assignment	Interventional	Treatment	Randomized	Determining Optimal Free Dose Combination of Tiotropium Bromide and BI 1744 CL in Chronic Obstructive Pulmonary Disease (COPD)	8	Mean Difference (Final Values)	-0.003	NA		-0.062	0.055	95	Standard Error of the Mean	0.03	All	233	Completed	Phase 2
NCT01040403	4441373	8136599	FVC AUC 0-3h Response After First Dose	olodaterol|tiotropium bromide|bromides	olodaterol (BI 1744) low|low tiotropium bromide|olodaterol (BI 1744) high|medium tiotropium bromide|high tiotropium bromide|Placebo|Respimat	Drug|Drug|Drug|Drug|Drug|Drug|Device	lung diseases|pulmonary disease, chronic obstructive	Pulmonary Disease, Chronic Obstructive	Crossover Assignment	Interventional	Treatment	Randomized	Determining Optimal Free Dose Combination of Tiotropium Bromide and BI 1744 CL in Chronic Obstructive Pulmonary Disease (COPD)	8	Mean Difference (Final Values)	-0.007	NA		-0.065	0.051	95	Standard Error of the Mean	0.029	All	233	Completed	Phase 2
NCT01040403	4441365	8136599	FVC AUC 0-3h Response After First Dose	olodaterol|tiotropium bromide|bromides	olodaterol (BI 1744) low|low tiotropium bromide|olodaterol (BI 1744) high|medium tiotropium bromide|high tiotropium bromide|Placebo|Respimat	Drug|Drug|Drug|Drug|Drug|Drug|Device	lung diseases|pulmonary disease, chronic obstructive	Pulmonary Disease, Chronic Obstructive	Crossover Assignment	Interventional	Treatment	Randomized	Determining Optimal Free Dose Combination of Tiotropium Bromide and BI 1744 CL in Chronic Obstructive Pulmonary Disease (COPD)	8	Mean Difference (Final Values)	-0.031	NA		-0.089	0.028	95	Standard Error of the Mean	0.03	All	233	Completed	Phase 2
NCT01040403	4441374	8136599	FVC AUC 0-3h Response After First Dose	olodaterol|tiotropium bromide|bromides	olodaterol (BI 1744) low|low tiotropium bromide|olodaterol (BI 1744) high|medium tiotropium bromide|high tiotropium bromide|Placebo|Respimat	Drug|Drug|Drug|Drug|Drug|Drug|Device	lung diseases|pulmonary disease, chronic obstructive	Pulmonary Disease, Chronic Obstructive	Crossover Assignment	Interventional	Treatment	Randomized	Determining Optimal Free Dose Combination of Tiotropium Bromide and BI 1744 CL in Chronic Obstructive Pulmonary Disease (COPD)	8	Mean Difference (Final Values)	-0.048	NA		-0.106	0.01	95	Standard Error of the Mean	0.029	All	233	Completed	Phase 2
NCT01040403	4441366	8136599	FVC AUC 0-3h Response After First Dose	olodaterol|tiotropium bromide|bromides	olodaterol (BI 1744) low|low tiotropium bromide|olodaterol (BI 1744) high|medium tiotropium bromide|high tiotropium bromide|Placebo|Respimat	Drug|Drug|Drug|Drug|Drug|Drug|Device	lung diseases|pulmonary disease, chronic obstructive	Pulmonary Disease, Chronic Obstructive	Crossover Assignment	Interventional	Treatment	Randomized	Determining Optimal Free Dose Combination of Tiotropium Bromide and BI 1744 CL in Chronic Obstructive Pulmonary Disease (COPD)	8	Mean Difference (Final Values)	0.056	NA		-0.002	0.114	95	Standard Error of the Mean	0.03	All	233	Completed	Phase 2
NCT01040403	4441364	8136599	FVC AUC 0-3h Response After First Dose	olodaterol|tiotropium bromide|bromides	olodaterol (BI 1744) low|low tiotropium bromide|olodaterol (BI 1744) high|medium tiotropium bromide|high tiotropium bromide|Placebo|Respimat	Drug|Drug|Drug|Drug|Drug|Drug|Device	lung diseases|pulmonary disease, chronic obstructive	Pulmonary Disease, Chronic Obstructive	Crossover Assignment	Interventional	Treatment	Randomized	Determining Optimal Free Dose Combination of Tiotropium Bromide and BI 1744 CL in Chronic Obstructive Pulmonary Disease (COPD)	8	Mean Difference (Final Values)	-0.034	NA		-0.092	0.024	95	Standard Error of the Mean	0.03	All	233	Completed	Phase 2
NCT01040403	4441369	8136599	FVC AUC 0-3h Response After First Dose	olodaterol|tiotropium bromide|bromides	olodaterol (BI 1744) low|low tiotropium bromide|olodaterol (BI 1744) high|medium tiotropium bromide|high tiotropium bromide|Placebo|Respimat	Drug|Drug|Drug|Drug|Drug|Drug|Device	lung diseases|pulmonary disease, chronic obstructive	Pulmonary Disease, Chronic Obstructive	Crossover Assignment	Interventional	Treatment	Randomized	Determining Optimal Free Dose Combination of Tiotropium Bromide and BI 1744 CL in Chronic Obstructive Pulmonary Disease (COPD)	8	Mean Difference (Final Values)	-0.007	NA		-0.065	0.051	95	Standard Error of the Mean	0.03	All	233	Completed	Phase 2
NCT01040403	4441372	8136599	FVC AUC 0-3h Response After First Dose	olodaterol|tiotropium bromide|bromides	olodaterol (BI 1744) low|low tiotropium bromide|olodaterol (BI 1744) high|medium tiotropium bromide|high tiotropium bromide|Placebo|Respimat	Drug|Drug|Drug|Drug|Drug|Drug|Device	lung diseases|pulmonary disease, chronic obstructive	Pulmonary Disease, Chronic Obstructive	Crossover Assignment	Interventional	Treatment	Randomized	Determining Optimal Free Dose Combination of Tiotropium Bromide and BI 1744 CL in Chronic Obstructive Pulmonary Disease (COPD)	8	Mean Difference (Final Values)	-0.014	NA		-0.072	0.044	95	Standard Error of the Mean	0.03	All	233	Completed	Phase 2
NCT01040403	4441367	8136599	FVC AUC 0-3h Response After First Dose	olodaterol|tiotropium bromide|bromides	olodaterol (BI 1744) low|low tiotropium bromide|olodaterol (BI 1744) high|medium tiotropium bromide|high tiotropium bromide|Placebo|Respimat	Drug|Drug|Drug|Drug|Drug|Drug|Device	lung diseases|pulmonary disease, chronic obstructive	Pulmonary Disease, Chronic Obstructive	Crossover Assignment	Interventional	Treatment	Randomized	Determining Optimal Free Dose Combination of Tiotropium Bromide and BI 1744 CL in Chronic Obstructive Pulmonary Disease (COPD)	8	Mean Difference (Final Values)	0.059	NA		0.001	0.118	95	Standard Error of the Mean	0.03	All	233	Completed	Phase 2
NCT01040403	4441371	8136599	FVC AUC 0-3h Response After First Dose	olodaterol|tiotropium bromide|bromides	olodaterol (BI 1744) low|low tiotropium bromide|olodaterol (BI 1744) high|medium tiotropium bromide|high tiotropium bromide|Placebo|Respimat	Drug|Drug|Drug|Drug|Drug|Drug|Device	lung diseases|pulmonary disease, chronic obstructive	Pulmonary Disease, Chronic Obstructive	Crossover Assignment	Interventional	Treatment	Randomized	Determining Optimal Free Dose Combination of Tiotropium Bromide and BI 1744 CL in Chronic Obstructive Pulmonary Disease (COPD)	8	Mean Difference (Final Values)	0.041	NA		-0.017	0.099	95	Standard Error of the Mean	0.029	All	233	Completed	Phase 2
NCT01040403	4441370	8136599	FVC AUC 0-3h Response After First Dose	olodaterol|tiotropium bromide|bromides	olodaterol (BI 1744) low|low tiotropium bromide|olodaterol (BI 1744) high|medium tiotropium bromide|high tiotropium bromide|Placebo|Respimat	Drug|Drug|Drug|Drug|Drug|Drug|Device	lung diseases|pulmonary disease, chronic obstructive	Pulmonary Disease, Chronic Obstructive	Crossover Assignment	Interventional	Treatment	Randomized	Determining Optimal Free Dose Combination of Tiotropium Bromide and BI 1744 CL in Chronic Obstructive Pulmonary Disease (COPD)	8	Mean Difference (Final Values)	0.034	NA		-0.024	0.093	95	Standard Error of the Mean	0.03	All	233	Completed	Phase 2
NCT01040403	4441368	8136599	FVC AUC 0-3h Response After First Dose	olodaterol|tiotropium bromide|bromides	olodaterol (BI 1744) low|low tiotropium bromide|olodaterol (BI 1744) high|medium tiotropium bromide|high tiotropium bromide|Placebo|Respimat	Drug|Drug|Drug|Drug|Drug|Drug|Device	lung diseases|pulmonary disease, chronic obstructive	Pulmonary Disease, Chronic Obstructive	Crossover Assignment	Interventional	Treatment	Randomized	Determining Optimal Free Dose Combination of Tiotropium Bromide and BI 1744 CL in Chronic Obstructive Pulmonary Disease (COPD)	8	Mean Difference (Final Values)	0.09	NA		0.032	0.148	95	Standard Error of the Mean	0.03	All	233	Completed	Phase 2
NCT01040403	4441397	8136600	FVC AUC 0-3h and FEV1 AUC 0-6h Responses	olodaterol|tiotropium bromide|bromides	olodaterol (BI 1744) low|low tiotropium bromide|olodaterol (BI 1744) high|medium tiotropium bromide|high tiotropium bromide|Placebo|Respimat	Drug|Drug|Drug|Drug|Drug|Drug|Device	lung diseases|pulmonary disease, chronic obstructive	Pulmonary Disease, Chronic Obstructive	Crossover Assignment	Interventional	Treatment	Randomized	Determining Optimal Free Dose Combination of Tiotropium Bromide and BI 1744 CL in Chronic Obstructive Pulmonary Disease (COPD)	8	Mean Difference (Final Values)	0.151	NA		0.092	0.21	95	Standard Error of the Mean	0.03	All	233	Completed	Phase 2
NCT01040403	4441384	8136600	FVC AUC 0-3h and FEV1 AUC 0-6h Responses	olodaterol|tiotropium bromide|bromides	olodaterol (BI 1744) low|low tiotropium bromide|olodaterol (BI 1744) high|medium tiotropium bromide|high tiotropium bromide|Placebo|Respimat	Drug|Drug|Drug|Drug|Drug|Drug|Device	lung diseases|pulmonary disease, chronic obstructive	Pulmonary Disease, Chronic Obstructive	Crossover Assignment	Interventional	Treatment	Randomized	Determining Optimal Free Dose Combination of Tiotropium Bromide and BI 1744 CL in Chronic Obstructive Pulmonary Disease (COPD)	8	Mean Difference (Final Values)	0.131	NA		0.073	0.189	95	Standard Error of the Mean	0.029	All	233	Completed	Phase 2
NCT01040403	4441393	8136600	FVC AUC 0-3h and FEV1 AUC 0-6h Responses	olodaterol|tiotropium bromide|bromides	olodaterol (BI 1744) low|low tiotropium bromide|olodaterol (BI 1744) high|medium tiotropium bromide|high tiotropium bromide|Placebo|Respimat	Drug|Drug|Drug|Drug|Drug|Drug|Device	lung diseases|pulmonary disease, chronic obstructive	Pulmonary Disease, Chronic Obstructive	Crossover Assignment	Interventional	Treatment	Randomized	Determining Optimal Free Dose Combination of Tiotropium Bromide and BI 1744 CL in Chronic Obstructive Pulmonary Disease (COPD)	8	Mean Difference (Final Values)	-0.02	NA		-0.079	0.039	95	Standard Error of the Mean	0.03	All	233	Completed	Phase 2
NCT01040403	4441387	8136600	FVC AUC 0-3h and FEV1 AUC 0-6h Responses	olodaterol|tiotropium bromide|bromides	olodaterol (BI 1744) low|low tiotropium bromide|olodaterol (BI 1744) high|medium tiotropium bromide|high tiotropium bromide|Placebo|Respimat	Drug|Drug|Drug|Drug|Drug|Drug|Device	lung diseases|pulmonary disease, chronic obstructive	Pulmonary Disease, Chronic Obstructive	Crossover Assignment	Interventional	Treatment	Randomized	Determining Optimal Free Dose Combination of Tiotropium Bromide and BI 1744 CL in Chronic Obstructive Pulmonary Disease (COPD)	8	Mean Difference (Final Values)	0.024	NA		-0.035	0.083	95	Standard Error of the Mean	0.03	All	233	Completed	Phase 2
NCT01040403	4441396	8136600	FVC AUC 0-3h and FEV1 AUC 0-6h Responses	olodaterol|tiotropium bromide|bromides	olodaterol (BI 1744) low|low tiotropium bromide|olodaterol (BI 1744) high|medium tiotropium bromide|high tiotropium bromide|Placebo|Respimat	Drug|Drug|Drug|Drug|Drug|Drug|Device	lung diseases|pulmonary disease, chronic obstructive	Pulmonary Disease, Chronic Obstructive	Crossover Assignment	Interventional	Treatment	Randomized	Determining Optimal Free Dose Combination of Tiotropium Bromide and BI 1744 CL in Chronic Obstructive Pulmonary Disease (COPD)	8	Mean Difference (Final Values)	0.131	NA		0.072	0.191	95	Standard Error of the Mean	0.03	All	233	Completed	Phase 2
NCT01040403	4441389	8136600	FVC AUC 0-3h and FEV1 AUC 0-6h Responses	olodaterol|tiotropium bromide|bromides	olodaterol (BI 1744) low|low tiotropium bromide|olodaterol (BI 1744) high|medium tiotropium bromide|high tiotropium bromide|Placebo|Respimat	Drug|Drug|Drug|Drug|Drug|Drug|Device	lung diseases|pulmonary disease, chronic obstructive	Pulmonary Disease, Chronic Obstructive	Crossover Assignment	Interventional	Treatment	Randomized	Determining Optimal Free Dose Combination of Tiotropium Bromide and BI 1744 CL in Chronic Obstructive Pulmonary Disease (COPD)	8	Mean Difference (Final Values)	0	NA		-0.06	0.059	95	Standard Error of the Mean	0.03	All	233	Completed	Phase 2
NCT01040403	4441379	8136600	FVC AUC 0-3h and FEV1 AUC 0-6h Responses	olodaterol|tiotropium bromide|bromides	olodaterol (BI 1744) low|low tiotropium bromide|olodaterol (BI 1744) high|medium tiotropium bromide|high tiotropium bromide|Placebo|Respimat	Drug|Drug|Drug|Drug|Drug|Drug|Device	lung diseases|pulmonary disease, chronic obstructive	Pulmonary Disease, Chronic Obstructive	Crossover Assignment	Interventional	Treatment	Randomized	Determining Optimal Free Dose Combination of Tiotropium Bromide and BI 1744 CL in Chronic Obstructive Pulmonary Disease (COPD)	8	Mean Difference (Final Values)	0.179	NA		0.121	0.236	95	Standard Error of the Mean	0.029	All	233	Completed	Phase 2
NCT01040403	4441388	8136600	FVC AUC 0-3h and FEV1 AUC 0-6h Responses	olodaterol|tiotropium bromide|bromides	olodaterol (BI 1744) low|low tiotropium bromide|olodaterol (BI 1744) high|medium tiotropium bromide|high tiotropium bromide|Placebo|Respimat	Drug|Drug|Drug|Drug|Drug|Drug|Device	lung diseases|pulmonary disease, chronic obstructive	Pulmonary Disease, Chronic Obstructive	Crossover Assignment	Interventional	Treatment	Randomized	Determining Optimal Free Dose Combination of Tiotropium Bromide and BI 1744 CL in Chronic Obstructive Pulmonary Disease (COPD)	8	Mean Difference (Final Values)	0.024	NA		-0.035	0.083	95	Standard Error of the Mean	0.03	All	233	Completed	Phase 2
NCT01040403	4441391	8136600	FVC AUC 0-3h and FEV1 AUC 0-6h Responses	olodaterol|tiotropium bromide|bromides	olodaterol (BI 1744) low|low tiotropium bromide|olodaterol (BI 1744) high|medium tiotropium bromide|high tiotropium bromide|Placebo|Respimat	Drug|Drug|Drug|Drug|Drug|Drug|Device	lung diseases|pulmonary disease, chronic obstructive	Pulmonary Disease, Chronic Obstructive	Crossover Assignment	Interventional	Treatment	Randomized	Determining Optimal Free Dose Combination of Tiotropium Bromide and BI 1744 CL in Chronic Obstructive Pulmonary Disease (COPD)	8	Mean Difference (Final Values)	0.175	NA		0.116	0.234	95	Standard Error of the Mean	0.03	All	233	Completed	Phase 2
NCT01040403	4441376	8136600	FVC AUC 0-3h and FEV1 AUC 0-6h Responses	olodaterol|tiotropium bromide|bromides	olodaterol (BI 1744) low|low tiotropium bromide|olodaterol (BI 1744) high|medium tiotropium bromide|high tiotropium bromide|Placebo|Respimat	Drug|Drug|Drug|Drug|Drug|Drug|Device	lung diseases|pulmonary disease, chronic obstructive	Pulmonary Disease, Chronic Obstructive	Crossover Assignment	Interventional	Treatment	Randomized	Determining Optimal Free Dose Combination of Tiotropium Bromide and BI 1744 CL in Chronic Obstructive Pulmonary Disease (COPD)	8	Mean Difference (Final Values)	0.024	NA		-0.033	0.082	95	Standard Error of the Mean	0.029	All	233	Completed	Phase 2
NCT01040403	4441380	8136600	FVC AUC 0-3h and FEV1 AUC 0-6h Responses	olodaterol|tiotropium bromide|bromides	olodaterol (BI 1744) low|low tiotropium bromide|olodaterol (BI 1744) high|medium tiotropium bromide|high tiotropium bromide|Placebo|Respimat	Drug|Drug|Drug|Drug|Drug|Drug|Device	lung diseases|pulmonary disease, chronic obstructive	Pulmonary Disease, Chronic Obstructive	Crossover Assignment	Interventional	Treatment	Randomized	Determining Optimal Free Dose Combination of Tiotropium Bromide and BI 1744 CL in Chronic Obstructive Pulmonary Disease (COPD)	8	Mean Difference (Final Values)	0.189	NA		0.131	0.247	95	Standard Error of the Mean	0.029	All	233	Completed	Phase 2
NCT01040403	4441382	8136600	FVC AUC 0-3h and FEV1 AUC 0-6h Responses	olodaterol|tiotropium bromide|bromides	olodaterol (BI 1744) low|low tiotropium bromide|olodaterol (BI 1744) high|medium tiotropium bromide|high tiotropium bromide|Placebo|Respimat	Drug|Drug|Drug|Drug|Drug|Drug|Device	lung diseases|pulmonary disease, chronic obstructive	Pulmonary Disease, Chronic Obstructive	Crossover Assignment	Interventional	Treatment	Randomized	Determining Optimal Free Dose Combination of Tiotropium Bromide and BI 1744 CL in Chronic Obstructive Pulmonary Disease (COPD)	8	Mean Difference (Final Values)	-0.008	NA		-0.066	0.051	95	Standard Error of the Mean	0.03	All	233	Completed	Phase 2
NCT01040403	4441377	8136600	FVC AUC 0-3h and FEV1 AUC 0-6h Responses	olodaterol|tiotropium bromide|bromides	olodaterol (BI 1744) low|low tiotropium bromide|olodaterol (BI 1744) high|medium tiotropium bromide|high tiotropium bromide|Placebo|Respimat	Drug|Drug|Drug|Drug|Drug|Drug|Device	lung diseases|pulmonary disease, chronic obstructive	Pulmonary Disease, Chronic Obstructive	Crossover Assignment	Interventional	Treatment	Randomized	Determining Optimal Free Dose Combination of Tiotropium Bromide and BI 1744 CL in Chronic Obstructive Pulmonary Disease (COPD)	8	Mean Difference (Final Values)	-0.01	NA		-0.069	0.048	95	Standard Error of the Mean	0.03	All	233	Completed	Phase 2
NCT01040403	4441395	8136600	FVC AUC 0-3h and FEV1 AUC 0-6h Responses	olodaterol|tiotropium bromide|bromides	olodaterol (BI 1744) low|low tiotropium bromide|olodaterol (BI 1744) high|medium tiotropium bromide|high tiotropium bromide|Placebo|Respimat	Drug|Drug|Drug|Drug|Drug|Drug|Device	lung diseases|pulmonary disease, chronic obstructive	Pulmonary Disease, Chronic Obstructive	Crossover Assignment	Interventional	Treatment	Randomized	Determining Optimal Free Dose Combination of Tiotropium Bromide and BI 1744 CL in Chronic Obstructive Pulmonary Disease (COPD)	8	Mean Difference (Final Values)	0.008	NA		-0.051	0.066	95	Standard Error of the Mean	0.03	All	233	Completed	Phase 2
NCT01040403	4441394	8136600	FVC AUC 0-3h and FEV1 AUC 0-6h Responses	olodaterol|tiotropium bromide|bromides	olodaterol (BI 1744) low|low tiotropium bromide|olodaterol (BI 1744) high|medium tiotropium bromide|high tiotropium bromide|Placebo|Respimat	Drug|Drug|Drug|Drug|Drug|Drug|Device	lung diseases|pulmonary disease, chronic obstructive	Pulmonary Disease, Chronic Obstructive	Crossover Assignment	Interventional	Treatment	Randomized	Determining Optimal Free Dose Combination of Tiotropium Bromide and BI 1744 CL in Chronic Obstructive Pulmonary Disease (COPD)	8	Mean Difference (Final Values)	-0.012	NA		-0.071	0.048	95	Standard Error of the Mean	0.03	All	233	Completed	Phase 2
NCT01040403	4441392	8136600	FVC AUC 0-3h and FEV1 AUC 0-6h Responses	olodaterol|tiotropium bromide|bromides	olodaterol (BI 1744) low|low tiotropium bromide|olodaterol (BI 1744) high|medium tiotropium bromide|high tiotropium bromide|Placebo|Respimat	Drug|Drug|Drug|Drug|Drug|Drug|Device	lung diseases|pulmonary disease, chronic obstructive	Pulmonary Disease, Chronic Obstructive	Crossover Assignment	Interventional	Treatment	Randomized	Determining Optimal Free Dose Combination of Tiotropium Bromide and BI 1744 CL in Chronic Obstructive Pulmonary Disease (COPD)	8	Mean Difference (Final Values)	0.175	NA		0.116	0.234	95	Standard Error of the Mean	0.03	All	233	Completed	Phase 2
NCT01040403	4441390	8136600	FVC AUC 0-3h and FEV1 AUC 0-6h Responses	olodaterol|tiotropium bromide|bromides	olodaterol (BI 1744) low|low tiotropium bromide|olodaterol (BI 1744) high|medium tiotropium bromide|high tiotropium bromide|Placebo|Respimat	Drug|Drug|Drug|Drug|Drug|Drug|Device	lung diseases|pulmonary disease, chronic obstructive	Pulmonary Disease, Chronic Obstructive	Crossover Assignment	Interventional	Treatment	Randomized	Determining Optimal Free Dose Combination of Tiotropium Bromide and BI 1744 CL in Chronic Obstructive Pulmonary Disease (COPD)	8	Mean Difference (Final Values)	0.2	NA		0.14	0.259	95	Standard Error of the Mean	0.03	All	233	Completed	Phase 2
NCT01040403	4441383	8136600	FVC AUC 0-3h and FEV1 AUC 0-6h Responses	olodaterol|tiotropium bromide|bromides	olodaterol (BI 1744) low|low tiotropium bromide|olodaterol (BI 1744) high|medium tiotropium bromide|high tiotropium bromide|Placebo|Respimat	Drug|Drug|Drug|Drug|Drug|Drug|Device	lung diseases|pulmonary disease, chronic obstructive	Pulmonary Disease, Chronic Obstructive	Crossover Assignment	Interventional	Treatment	Randomized	Determining Optimal Free Dose Combination of Tiotropium Bromide and BI 1744 CL in Chronic Obstructive Pulmonary Disease (COPD)	8	Mean Difference (Final Values)	0.011	NA		-0.047	0.068	95	Standard Error of the Mean	0.029	All	233	Completed	Phase 2
NCT01040403	4441378	8136600	FVC AUC 0-3h and FEV1 AUC 0-6h Responses	olodaterol|tiotropium bromide|bromides	olodaterol (BI 1744) low|low tiotropium bromide|olodaterol (BI 1744) high|medium tiotropium bromide|high tiotropium bromide|Placebo|Respimat	Drug|Drug|Drug|Drug|Drug|Drug|Device	lung diseases|pulmonary disease, chronic obstructive	Pulmonary Disease, Chronic Obstructive	Crossover Assignment	Interventional	Treatment	Randomized	Determining Optimal Free Dose Combination of Tiotropium Bromide and BI 1744 CL in Chronic Obstructive Pulmonary Disease (COPD)	8	Mean Difference (Final Values)	0.213	NA		0.155	0.271	95	Standard Error of the Mean	0.029	All	233	Completed	Phase 2
NCT01040403	4441398	8136600	FVC AUC 0-3h and FEV1 AUC 0-6h Responses	olodaterol|tiotropium bromide|bromides	olodaterol (BI 1744) low|low tiotropium bromide|olodaterol (BI 1744) high|medium tiotropium bromide|high tiotropium bromide|Placebo|Respimat	Drug|Drug|Drug|Drug|Drug|Drug|Device	lung diseases|pulmonary disease, chronic obstructive	Pulmonary Disease, Chronic Obstructive	Crossover Assignment	Interventional	Treatment	Randomized	Determining Optimal Free Dose Combination of Tiotropium Bromide and BI 1744 CL in Chronic Obstructive Pulmonary Disease (COPD)	8	Mean Difference (Final Values)	0.143	NA		0.084	0.202	95	Standard Error of the Mean	0.03	All	233	Completed	Phase 2
NCT01040403	4441386	8136600	FVC AUC 0-3h and FEV1 AUC 0-6h Responses	olodaterol|tiotropium bromide|bromides	olodaterol (BI 1744) low|low tiotropium bromide|olodaterol (BI 1744) high|medium tiotropium bromide|high tiotropium bromide|Placebo|Respimat	Drug|Drug|Drug|Drug|Drug|Drug|Device	lung diseases|pulmonary disease, chronic obstructive	Pulmonary Disease, Chronic Obstructive	Crossover Assignment	Interventional	Treatment	Randomized	Determining Optimal Free Dose Combination of Tiotropium Bromide and BI 1744 CL in Chronic Obstructive Pulmonary Disease (COPD)	8	Mean Difference (Final Values)	0.139	NA		0.081	0.197	95	Standard Error of the Mean	0.029	All	233	Completed	Phase 2
NCT01040403	4441375	8136600	FVC AUC 0-3h and FEV1 AUC 0-6h Responses	olodaterol|tiotropium bromide|bromides	olodaterol (BI 1744) low|low tiotropium bromide|olodaterol (BI 1744) high|medium tiotropium bromide|high tiotropium bromide|Placebo|Respimat	Drug|Drug|Drug|Drug|Drug|Drug|Device	lung diseases|pulmonary disease, chronic obstructive	Pulmonary Disease, Chronic Obstructive	Crossover Assignment	Interventional	Treatment	Randomized	Determining Optimal Free Dose Combination of Tiotropium Bromide and BI 1744 CL in Chronic Obstructive Pulmonary Disease (COPD)	8	Mean Difference (Final Values)	0.035	NA		-0.023	0.092	95	Standard Error of the Mean	0.029	All	233	Completed	Phase 2
NCT01040403	4441381	8136600	FVC AUC 0-3h and FEV1 AUC 0-6h Responses	olodaterol|tiotropium bromide|bromides	olodaterol (BI 1744) low|low tiotropium bromide|olodaterol (BI 1744) high|medium tiotropium bromide|high tiotropium bromide|Placebo|Respimat	Drug|Drug|Drug|Drug|Drug|Drug|Device	lung diseases|pulmonary disease, chronic obstructive	Pulmonary Disease, Chronic Obstructive	Crossover Assignment	Interventional	Treatment	Randomized	Determining Optimal Free Dose Combination of Tiotropium Bromide and BI 1744 CL in Chronic Obstructive Pulmonary Disease (COPD)	8	Mean Difference (Final Values)	-0.018	NA		-0.076	0.039	95	Standard Error of the Mean	0.029	All	233	Completed	Phase 2
NCT01040403	4441385	8136600	FVC AUC 0-3h and FEV1 AUC 0-6h Responses	olodaterol|tiotropium bromide|bromides	olodaterol (BI 1744) low|low tiotropium bromide|olodaterol (BI 1744) high|medium tiotropium bromide|high tiotropium bromide|Placebo|Respimat	Drug|Drug|Drug|Drug|Drug|Drug|Device	lung diseases|pulmonary disease, chronic obstructive	Pulmonary Disease, Chronic Obstructive	Crossover Assignment	Interventional	Treatment	Randomized	Determining Optimal Free Dose Combination of Tiotropium Bromide and BI 1744 CL in Chronic Obstructive Pulmonary Disease (COPD)	8	Mean Difference (Final Values)	0.15	NA		0.092	0.207	95	Standard Error of the Mean	0.029	All	233	Completed	Phase 2
NCT01040403	4441399	8136601	FEV1 Peak 0-3h Response After the First Dose	olodaterol|tiotropium bromide|bromides	olodaterol (BI 1744) low|low tiotropium bromide|olodaterol (BI 1744) high|medium tiotropium bromide|high tiotropium bromide|Placebo|Respimat	Drug|Drug|Drug|Drug|Drug|Drug|Device	lung diseases|pulmonary disease, chronic obstructive	Pulmonary Disease, Chronic Obstructive	Crossover Assignment	Interventional	Treatment	Randomized	Determining Optimal Free Dose Combination of Tiotropium Bromide and BI 1744 CL in Chronic Obstructive Pulmonary Disease (COPD)	8	Mean Difference (Final Values)	0.002	NA		-0.037	0.042	95	Standard Error of the Mean	0.02	All	233	Completed	Phase 2
NCT01040403	4441407	8136601	FEV1 Peak 0-3h Response After the First Dose	olodaterol|tiotropium bromide|bromides	olodaterol (BI 1744) low|low tiotropium bromide|olodaterol (BI 1744) high|medium tiotropium bromide|high tiotropium bromide|Placebo|Respimat	Drug|Drug|Drug|Drug|Drug|Drug|Device	lung diseases|pulmonary disease, chronic obstructive	Pulmonary Disease, Chronic Obstructive	Crossover Assignment	Interventional	Treatment	Randomized	Determining Optimal Free Dose Combination of Tiotropium Bromide and BI 1744 CL in Chronic Obstructive Pulmonary Disease (COPD)	8	Mean Difference (Final Values)	0.033	NA		-0.006	0.072	95	Standard Error of the Mean	0.02	All	233	Completed	Phase 2
NCT01040403	4441400	8136601	FEV1 Peak 0-3h Response After the First Dose	olodaterol|tiotropium bromide|bromides	olodaterol (BI 1744) low|low tiotropium bromide|olodaterol (BI 1744) high|medium tiotropium bromide|high tiotropium bromide|Placebo|Respimat	Drug|Drug|Drug|Drug|Drug|Drug|Device	lung diseases|pulmonary disease, chronic obstructive	Pulmonary Disease, Chronic Obstructive	Crossover Assignment	Interventional	Treatment	Randomized	Determining Optimal Free Dose Combination of Tiotropium Bromide and BI 1744 CL in Chronic Obstructive Pulmonary Disease (COPD)	8	Mean Difference (Final Values)	-0.007	NA		-0.046	0.033	95	Standard Error of the Mean	0.02	All	233	Completed	Phase 2
NCT01040403	4441405	8136601	FEV1 Peak 0-3h Response After the First Dose	olodaterol|tiotropium bromide|bromides	olodaterol (BI 1744) low|low tiotropium bromide|olodaterol (BI 1744) high|medium tiotropium bromide|high tiotropium bromide|Placebo|Respimat	Drug|Drug|Drug|Drug|Drug|Drug|Device	lung diseases|pulmonary disease, chronic obstructive	Pulmonary Disease, Chronic Obstructive	Crossover Assignment	Interventional	Treatment	Randomized	Determining Optimal Free Dose Combination of Tiotropium Bromide and BI 1744 CL in Chronic Obstructive Pulmonary Disease (COPD)	8	Mean Difference (Final Values)	-0.002	NA		-0.041	0.037	95	Standard Error of the Mean	0.02	All	233	Completed	Phase 2
NCT01040403	4441403	8136601	FEV1 Peak 0-3h Response After the First Dose	olodaterol|tiotropium bromide|bromides	olodaterol (BI 1744) low|low tiotropium bromide|olodaterol (BI 1744) high|medium tiotropium bromide|high tiotropium bromide|Placebo|Respimat	Drug|Drug|Drug|Drug|Drug|Drug|Device	lung diseases|pulmonary disease, chronic obstructive	Pulmonary Disease, Chronic Obstructive	Crossover Assignment	Interventional	Treatment	Randomized	Determining Optimal Free Dose Combination of Tiotropium Bromide and BI 1744 CL in Chronic Obstructive Pulmonary Disease (COPD)	8	Mean Difference (Final Values)	0.045	NA		0.006	0.084	95	Standard Error of the Mean	0.02	All	233	Completed	Phase 2
NCT01040403	4441406	8136601	FEV1 Peak 0-3h Response After the First Dose	olodaterol|tiotropium bromide|bromides	olodaterol (BI 1744) low|low tiotropium bromide|olodaterol (BI 1744) high|medium tiotropium bromide|high tiotropium bromide|Placebo|Respimat	Drug|Drug|Drug|Drug|Drug|Drug|Device	lung diseases|pulmonary disease, chronic obstructive	Pulmonary Disease, Chronic Obstructive	Crossover Assignment	Interventional	Treatment	Randomized	Determining Optimal Free Dose Combination of Tiotropium Bromide and BI 1744 CL in Chronic Obstructive Pulmonary Disease (COPD)	8	Mean Difference (Final Values)	0.031	NA		-0.009	0.071	95	Standard Error of the Mean	0.02	All	233	Completed	Phase 2
NCT01040403	4441408	8136601	FEV1 Peak 0-3h Response After the First Dose	olodaterol|tiotropium bromide|bromides	olodaterol (BI 1744) low|low tiotropium bromide|olodaterol (BI 1744) high|medium tiotropium bromide|high tiotropium bromide|Placebo|Respimat	Drug|Drug|Drug|Drug|Drug|Drug|Device	lung diseases|pulmonary disease, chronic obstructive	Pulmonary Disease, Chronic Obstructive	Crossover Assignment	Interventional	Treatment	Randomized	Determining Optimal Free Dose Combination of Tiotropium Bromide and BI 1744 CL in Chronic Obstructive Pulmonary Disease (COPD)	8	Mean Difference (Final Values)	0.012	NA		-0.028	0.051	95	Standard Error of the Mean	0.02	All	233	Completed	Phase 2
NCT01040403	4441401	8136601	FEV1 Peak 0-3h Response After the First Dose	olodaterol|tiotropium bromide|bromides	olodaterol (BI 1744) low|low tiotropium bromide|olodaterol (BI 1744) high|medium tiotropium bromide|high tiotropium bromide|Placebo|Respimat	Drug|Drug|Drug|Drug|Drug|Drug|Device	lung diseases|pulmonary disease, chronic obstructive	Pulmonary Disease, Chronic Obstructive	Crossover Assignment	Interventional	Treatment	Randomized	Determining Optimal Free Dose Combination of Tiotropium Bromide and BI 1744 CL in Chronic Obstructive Pulmonary Disease (COPD)	8	Mean Difference (Final Values)	-0.009	NA		-0.049	0.031	95	Standard Error of the Mean	0.02	All	233	Completed	Phase 2
NCT01040403	4441409	8136601	FEV1 Peak 0-3h Response After the First Dose	olodaterol|tiotropium bromide|bromides	olodaterol (BI 1744) low|low tiotropium bromide|olodaterol (BI 1744) high|medium tiotropium bromide|high tiotropium bromide|Placebo|Respimat	Drug|Drug|Drug|Drug|Drug|Drug|Device	lung diseases|pulmonary disease, chronic obstructive	Pulmonary Disease, Chronic Obstructive	Crossover Assignment	Interventional	Treatment	Randomized	Determining Optimal Free Dose Combination of Tiotropium Bromide and BI 1744 CL in Chronic Obstructive Pulmonary Disease (COPD)	8	Mean Difference (Final Values)	0.014	NA		-0.026	0.053	95	Standard Error of the Mean	0.02	All	233	Completed	Phase 2
NCT01040403	4441410	8136601	FEV1 Peak 0-3h Response After the First Dose	olodaterol|tiotropium bromide|bromides	olodaterol (BI 1744) low|low tiotropium bromide|olodaterol (BI 1744) high|medium tiotropium bromide|high tiotropium bromide|Placebo|Respimat	Drug|Drug|Drug|Drug|Drug|Drug|Device	lung diseases|pulmonary disease, chronic obstructive	Pulmonary Disease, Chronic Obstructive	Crossover Assignment	Interventional	Treatment	Randomized	Determining Optimal Free Dose Combination of Tiotropium Bromide and BI 1744 CL in Chronic Obstructive Pulmonary Disease (COPD)	8	Mean Difference (Final Values)	-0.019	NA		-0.059	0.02	95	Standard Error of the Mean	0.02	All	233	Completed	Phase 2
NCT01040403	4441404	8136601	FEV1 Peak 0-3h Response After the First Dose	olodaterol|tiotropium bromide|bromides	olodaterol (BI 1744) low|low tiotropium bromide|olodaterol (BI 1744) high|medium tiotropium bromide|high tiotropium bromide|Placebo|Respimat	Drug|Drug|Drug|Drug|Drug|Drug|Device	lung diseases|pulmonary disease, chronic obstructive	Pulmonary Disease, Chronic Obstructive	Crossover Assignment	Interventional	Treatment	Randomized	Determining Optimal Free Dose Combination of Tiotropium Bromide and BI 1744 CL in Chronic Obstructive Pulmonary Disease (COPD)	8	Mean Difference (Final Values)	0.054	NA		0.015	0.093	95	Standard Error of the Mean	0.02	All	233	Completed	Phase 2
NCT01040403	4441402	8136601	FEV1 Peak 0-3h Response After the First Dose	olodaterol|tiotropium bromide|bromides	olodaterol (BI 1744) low|low tiotropium bromide|olodaterol (BI 1744) high|medium tiotropium bromide|high tiotropium bromide|Placebo|Respimat	Drug|Drug|Drug|Drug|Drug|Drug|Device	lung diseases|pulmonary disease, chronic obstructive	Pulmonary Disease, Chronic Obstructive	Crossover Assignment	Interventional	Treatment	Randomized	Determining Optimal Free Dose Combination of Tiotropium Bromide and BI 1744 CL in Chronic Obstructive Pulmonary Disease (COPD)	8	Mean Difference (Final Values)	0.047	NA		0.008	0.087	95	Standard Error of the Mean	0.02	All	233	Completed	Phase 2
NCT01040403	4441414	8136602	FEV1 Peak 0-3h Response	olodaterol|tiotropium bromide|bromides	olodaterol (BI 1744) low|low tiotropium bromide|olodaterol (BI 1744) high|medium tiotropium bromide|high tiotropium bromide|Placebo|Respimat	Drug|Drug|Drug|Drug|Drug|Drug|Device	lung diseases|pulmonary disease, chronic obstructive	Pulmonary Disease, Chronic Obstructive	Crossover Assignment	Interventional	Treatment	Randomized	Determining Optimal Free Dose Combination of Tiotropium Bromide and BI 1744 CL in Chronic Obstructive Pulmonary Disease (COPD)	8	Mean Difference (Final Values)	0.145	NA		0.096	0.193	95	Standard Error of the Mean	0.025	All	233	Completed	Phase 2
NCT01040403	4441422	8136602	FEV1 Peak 0-3h Response	olodaterol|tiotropium bromide|bromides	olodaterol (BI 1744) low|low tiotropium bromide|olodaterol (BI 1744) high|medium tiotropium bromide|high tiotropium bromide|Placebo|Respimat	Drug|Drug|Drug|Drug|Drug|Drug|Device	lung diseases|pulmonary disease, chronic obstructive	Pulmonary Disease, Chronic Obstructive	Crossover Assignment	Interventional	Treatment	Randomized	Determining Optimal Free Dose Combination of Tiotropium Bromide and BI 1744 CL in Chronic Obstructive Pulmonary Disease (COPD)	8	Mean Difference (Final Values)	0.089	NA		0.041	0.138	95	Standard Error of the Mean	0.025	All	233	Completed	Phase 2
NCT01040403	4441413	8136602	FEV1 Peak 0-3h Response	olodaterol|tiotropium bromide|bromides	olodaterol (BI 1744) low|low tiotropium bromide|olodaterol (BI 1744) high|medium tiotropium bromide|high tiotropium bromide|Placebo|Respimat	Drug|Drug|Drug|Drug|Drug|Drug|Device	lung diseases|pulmonary disease, chronic obstructive	Pulmonary Disease, Chronic Obstructive	Crossover Assignment	Interventional	Treatment	Randomized	Determining Optimal Free Dose Combination of Tiotropium Bromide and BI 1744 CL in Chronic Obstructive Pulmonary Disease (COPD)	8	Mean Difference (Final Values)	0.025	NA		-0.024	0.074	95	Standard Error of the Mean	0.025	All	233	Completed	Phase 2
NCT01040403	4441417	8136602	FEV1 Peak 0-3h Response	olodaterol|tiotropium bromide|bromides	olodaterol (BI 1744) low|low tiotropium bromide|olodaterol (BI 1744) high|medium tiotropium bromide|high tiotropium bromide|Placebo|Respimat	Drug|Drug|Drug|Drug|Drug|Drug|Device	lung diseases|pulmonary disease, chronic obstructive	Pulmonary Disease, Chronic Obstructive	Crossover Assignment	Interventional	Treatment	Randomized	Determining Optimal Free Dose Combination of Tiotropium Bromide and BI 1744 CL in Chronic Obstructive Pulmonary Disease (COPD)	8	Mean Difference (Final Values)	0.024	NA		-0.025	0.072	95	Standard Error of the Mean	0.025	All	233	Completed	Phase 2
NCT01040403	4441412	8136602	FEV1 Peak 0-3h Response	olodaterol|tiotropium bromide|bromides	olodaterol (BI 1744) low|low tiotropium bromide|olodaterol (BI 1744) high|medium tiotropium bromide|high tiotropium bromide|Placebo|Respimat	Drug|Drug|Drug|Drug|Drug|Drug|Device	lung diseases|pulmonary disease, chronic obstructive	Pulmonary Disease, Chronic Obstructive	Crossover Assignment	Interventional	Treatment	Randomized	Determining Optimal Free Dose Combination of Tiotropium Bromide and BI 1744 CL in Chronic Obstructive Pulmonary Disease (COPD)	8	Mean Difference (Final Values)	0.038	NA		-0.01	0.086	95	Standard Error of the Mean	0.025	All	233	Completed	Phase 2
NCT01040403	4441419	8136602	FEV1 Peak 0-3h Response	olodaterol|tiotropium bromide|bromides	olodaterol (BI 1744) low|low tiotropium bromide|olodaterol (BI 1744) high|medium tiotropium bromide|high tiotropium bromide|Placebo|Respimat	Drug|Drug|Drug|Drug|Drug|Drug|Device	lung diseases|pulmonary disease, chronic obstructive	Pulmonary Disease, Chronic Obstructive	Crossover Assignment	Interventional	Treatment	Randomized	Determining Optimal Free Dose Combination of Tiotropium Bromide and BI 1744 CL in Chronic Obstructive Pulmonary Disease (COPD)	8	Mean Difference (Final Values)	0.002	NA		-0.046	0.05	95	Standard Error of the Mean	0.025	All	233	Completed	Phase 2
NCT01040403	4441416	8136602	FEV1 Peak 0-3h Response	olodaterol|tiotropium bromide|bromides	olodaterol (BI 1744) low|low tiotropium bromide|olodaterol (BI 1744) high|medium tiotropium bromide|high tiotropium bromide|Placebo|Respimat	Drug|Drug|Drug|Drug|Drug|Drug|Device	lung diseases|pulmonary disease, chronic obstructive	Pulmonary Disease, Chronic Obstructive	Crossover Assignment	Interventional	Treatment	Randomized	Determining Optimal Free Dose Combination of Tiotropium Bromide and BI 1744 CL in Chronic Obstructive Pulmonary Disease (COPD)	8	Mean Difference (Final Values)	0.107	NA		0.059	0.156	95	Standard Error of the Mean	0.025	All	233	Completed	Phase 2
NCT01040403	4441418	8136602	FEV1 Peak 0-3h Response	olodaterol|tiotropium bromide|bromides	olodaterol (BI 1744) low|low tiotropium bromide|olodaterol (BI 1744) high|medium tiotropium bromide|high tiotropium bromide|Placebo|Respimat	Drug|Drug|Drug|Drug|Drug|Drug|Device	lung diseases|pulmonary disease, chronic obstructive	Pulmonary Disease, Chronic Obstructive	Crossover Assignment	Interventional	Treatment	Randomized	Determining Optimal Free Dose Combination of Tiotropium Bromide and BI 1744 CL in Chronic Obstructive Pulmonary Disease (COPD)	8	Mean Difference (Final Values)	0.026	NA		-0.023	0.074	95	Standard Error of the Mean	0.025	All	233	Completed	Phase 2
NCT01040403	4441411	8136602	FEV1 Peak 0-3h Response	olodaterol|tiotropium bromide|bromides	olodaterol (BI 1744) low|low tiotropium bromide|olodaterol (BI 1744) high|medium tiotropium bromide|high tiotropium bromide|Placebo|Respimat	Drug|Drug|Drug|Drug|Drug|Drug|Device	lung diseases|pulmonary disease, chronic obstructive	Pulmonary Disease, Chronic Obstructive	Crossover Assignment	Interventional	Treatment	Randomized	Determining Optimal Free Dose Combination of Tiotropium Bromide and BI 1744 CL in Chronic Obstructive Pulmonary Disease (COPD)	8	Mean Difference (Final Values)	0.013	NA		-0.036	0.061	95	Standard Error of the Mean	0.025	All	233	Completed	Phase 2
NCT01040403	4441421	8136602	FEV1 Peak 0-3h Response	olodaterol|tiotropium bromide|bromides	olodaterol (BI 1744) low|low tiotropium bromide|olodaterol (BI 1744) high|medium tiotropium bromide|high tiotropium bromide|Placebo|Respimat	Drug|Drug|Drug|Drug|Drug|Drug|Device	lung diseases|pulmonary disease, chronic obstructive	Pulmonary Disease, Chronic Obstructive	Crossover Assignment	Interventional	Treatment	Randomized	Determining Optimal Free Dose Combination of Tiotropium Bromide and BI 1744 CL in Chronic Obstructive Pulmonary Disease (COPD)	8	Mean Difference (Final Values)	0.091	NA		0.043	0.139	95	Standard Error of the Mean	0.024	All	233	Completed	Phase 2
NCT01040403	4441415	8136602	FEV1 Peak 0-3h Response	olodaterol|tiotropium bromide|bromides	olodaterol (BI 1744) low|low tiotropium bromide|olodaterol (BI 1744) high|medium tiotropium bromide|high tiotropium bromide|Placebo|Respimat	Drug|Drug|Drug|Drug|Drug|Drug|Device	lung diseases|pulmonary disease, chronic obstructive	Pulmonary Disease, Chronic Obstructive	Crossover Assignment	Interventional	Treatment	Randomized	Determining Optimal Free Dose Combination of Tiotropium Bromide and BI 1744 CL in Chronic Obstructive Pulmonary Disease (COPD)	8	Mean Difference (Final Values)	0.132	NA		0.084	0.181	95	Standard Error of the Mean	0.025	All	233	Completed	Phase 2
NCT01040403	4441420	8136602	FEV1 Peak 0-3h Response	olodaterol|tiotropium bromide|bromides	olodaterol (BI 1744) low|low tiotropium bromide|olodaterol (BI 1744) high|medium tiotropium bromide|high tiotropium bromide|Placebo|Respimat	Drug|Drug|Drug|Drug|Drug|Drug|Device	lung diseases|pulmonary disease, chronic obstructive	Pulmonary Disease, Chronic Obstructive	Crossover Assignment	Interventional	Treatment	Randomized	Determining Optimal Free Dose Combination of Tiotropium Bromide and BI 1744 CL in Chronic Obstructive Pulmonary Disease (COPD)	8	Mean Difference (Final Values)	0.115	NA		0.066	0.164	95	Standard Error of the Mean	0.025	All	233	Completed	Phase 2
NCT01040403	4441426	8136603	FEV1 AUC 0-3h Response After the First Dose	olodaterol|tiotropium bromide|bromides	olodaterol (BI 1744) low|low tiotropium bromide|olodaterol (BI 1744) high|medium tiotropium bromide|high tiotropium bromide|Placebo|Respimat	Drug|Drug|Drug|Drug|Drug|Drug|Device	lung diseases|pulmonary disease, chronic obstructive	Pulmonary Disease, Chronic Obstructive	Crossover Assignment	Interventional	Treatment	Randomized	Determining Optimal Free Dose Combination of Tiotropium Bromide and BI 1744 CL in Chronic Obstructive Pulmonary Disease (COPD)	8	Mean Difference (Final Values)	0.041	NA		0.006	0.076	95	Standard Error of the Mean	0.018	All	233	Completed	Phase 2
NCT01040403	4441432	8136603	FEV1 AUC 0-3h Response After the First Dose	olodaterol|tiotropium bromide|bromides	olodaterol (BI 1744) low|low tiotropium bromide|olodaterol (BI 1744) high|medium tiotropium bromide|high tiotropium bromide|Placebo|Respimat	Drug|Drug|Drug|Drug|Drug|Drug|Device	lung diseases|pulmonary disease, chronic obstructive	Pulmonary Disease, Chronic Obstructive	Crossover Assignment	Interventional	Treatment	Randomized	Determining Optimal Free Dose Combination of Tiotropium Bromide and BI 1744 CL in Chronic Obstructive Pulmonary Disease (COPD)	8	Mean Difference (Final Values)	0.001	NA		-0.034	0.036	95	Standard Error of the Mean	0.018	All	233	Completed	Phase 2
NCT01040403	4441431	8136603	FEV1 AUC 0-3h Response After the First Dose	olodaterol|tiotropium bromide|bromides	olodaterol (BI 1744) low|low tiotropium bromide|olodaterol (BI 1744) high|medium tiotropium bromide|high tiotropium bromide|Placebo|Respimat	Drug|Drug|Drug|Drug|Drug|Drug|Device	lung diseases|pulmonary disease, chronic obstructive	Pulmonary Disease, Chronic Obstructive	Crossover Assignment	Interventional	Treatment	Randomized	Determining Optimal Free Dose Combination of Tiotropium Bromide and BI 1744 CL in Chronic Obstructive Pulmonary Disease (COPD)	8	Mean Difference (Final Values)	0.028	NA		-0.006	0.063	95	Standard Error of the Mean	0.018	All	233	Completed	Phase 2
NCT01040403	4441424	8136603	FEV1 AUC 0-3h Response After the First Dose	olodaterol|tiotropium bromide|bromides	olodaterol (BI 1744) low|low tiotropium bromide|olodaterol (BI 1744) high|medium tiotropium bromide|high tiotropium bromide|Placebo|Respimat	Drug|Drug|Drug|Drug|Drug|Drug|Device	lung diseases|pulmonary disease, chronic obstructive	Pulmonary Disease, Chronic Obstructive	Crossover Assignment	Interventional	Treatment	Randomized	Determining Optimal Free Dose Combination of Tiotropium Bromide and BI 1744 CL in Chronic Obstructive Pulmonary Disease (COPD)	8	Mean Difference (Final Values)	0.003	NA		-0.032	0.037	95	Standard Error of the Mean	0.018	All	233	Completed	Phase 2
NCT01040403	4441428	8136603	FEV1 AUC 0-3h Response After the First Dose	olodaterol|tiotropium bromide|bromides	olodaterol (BI 1744) low|low tiotropium bromide|olodaterol (BI 1744) high|medium tiotropium bromide|high tiotropium bromide|Placebo|Respimat	Drug|Drug|Drug|Drug|Drug|Drug|Device	lung diseases|pulmonary disease, chronic obstructive	Pulmonary Disease, Chronic Obstructive	Crossover Assignment	Interventional	Treatment	Randomized	Determining Optimal Free Dose Combination of Tiotropium Bromide and BI 1744 CL in Chronic Obstructive Pulmonary Disease (COPD)	8	Mean Difference (Final Values)	0.039	NA		0.004	0.073	95	Standard Error of the Mean	0.018	All	233	Completed	Phase 2
NCT01040403	4441425	8136603	FEV1 AUC 0-3h Response After the First Dose	olodaterol|tiotropium bromide|bromides	olodaterol (BI 1744) low|low tiotropium bromide|olodaterol (BI 1744) high|medium tiotropium bromide|high tiotropium bromide|Placebo|Respimat	Drug|Drug|Drug|Drug|Drug|Drug|Device	lung diseases|pulmonary disease, chronic obstructive	Pulmonary Disease, Chronic Obstructive	Crossover Assignment	Interventional	Treatment	Randomized	Determining Optimal Free Dose Combination of Tiotropium Bromide and BI 1744 CL in Chronic Obstructive Pulmonary Disease (COPD)	8	Mean Difference (Final Values)	-0.008	NA		-0.043	0.027	95	Standard Error of the Mean	0.018	All	233	Completed	Phase 2
NCT01040403	4441429	8136603	FEV1 AUC 0-3h Response After the First Dose	olodaterol|tiotropium bromide|bromides	olodaterol (BI 1744) low|low tiotropium bromide|olodaterol (BI 1744) high|medium tiotropium bromide|high tiotropium bromide|Placebo|Respimat	Drug|Drug|Drug|Drug|Drug|Drug|Device	lung diseases|pulmonary disease, chronic obstructive	Pulmonary Disease, Chronic Obstructive	Crossover Assignment	Interventional	Treatment	Randomized	Determining Optimal Free Dose Combination of Tiotropium Bromide and BI 1744 CL in Chronic Obstructive Pulmonary Disease (COPD)	8	Mean Difference (Final Values)	-0.004	NA		-0.039	0.031	95	Standard Error of the Mean	0.018	All	233	Completed	Phase 2
NCT01040403	4441427	8136603	FEV1 AUC 0-3h Response After the First Dose	olodaterol|tiotropium bromide|bromides	olodaterol (BI 1744) low|low tiotropium bromide|olodaterol (BI 1744) high|medium tiotropium bromide|high tiotropium bromide|Placebo|Respimat	Drug|Drug|Drug|Drug|Drug|Drug|Device	lung diseases|pulmonary disease, chronic obstructive	Pulmonary Disease, Chronic Obstructive	Crossover Assignment	Interventional	Treatment	Randomized	Determining Optimal Free Dose Combination of Tiotropium Bromide and BI 1744 CL in Chronic Obstructive Pulmonary Disease (COPD)	8	Mean Difference (Final Values)	0.031	NA		-0.004	0.066	95	Standard Error of the Mean	0.018	All	233	Completed	Phase 2
NCT01040403	4441433	8136603	FEV1 AUC 0-3h Response After the First Dose	olodaterol|tiotropium bromide|bromides	olodaterol (BI 1744) low|low tiotropium bromide|olodaterol (BI 1744) high|medium tiotropium bromide|high tiotropium bromide|Placebo|Respimat	Drug|Drug|Drug|Drug|Drug|Drug|Device	lung diseases|pulmonary disease, chronic obstructive	Pulmonary Disease, Chronic Obstructive	Crossover Assignment	Interventional	Treatment	Randomized	Determining Optimal Free Dose Combination of Tiotropium Bromide and BI 1744 CL in Chronic Obstructive Pulmonary Disease (COPD)	8	Mean Difference (Final Values)	0.005	NA		-0.029	0.04	95	Standard Error of the Mean	0.018	All	233	Completed	Phase 2
NCT01040403	4441430	8136603	FEV1 AUC 0-3h Response After the First Dose	olodaterol|tiotropium bromide|bromides	olodaterol (BI 1744) low|low tiotropium bromide|olodaterol (BI 1744) high|medium tiotropium bromide|high tiotropium bromide|Placebo|Respimat	Drug|Drug|Drug|Drug|Drug|Drug|Device	lung diseases|pulmonary disease, chronic obstructive	Pulmonary Disease, Chronic Obstructive	Crossover Assignment	Interventional	Treatment	Randomized	Determining Optimal Free Dose Combination of Tiotropium Bromide and BI 1744 CL in Chronic Obstructive Pulmonary Disease (COPD)	8	Mean Difference (Final Values)	0.024	NA		-0.011	0.059	95	Standard Error of the Mean	0.018	All	233	Completed	Phase 2
NCT01040403	4441434	8136603	FEV1 AUC 0-3h Response After the First Dose	olodaterol|tiotropium bromide|bromides	olodaterol (BI 1744) low|low tiotropium bromide|olodaterol (BI 1744) high|medium tiotropium bromide|high tiotropium bromide|Placebo|Respimat	Drug|Drug|Drug|Drug|Drug|Drug|Device	lung diseases|pulmonary disease, chronic obstructive	Pulmonary Disease, Chronic Obstructive	Crossover Assignment	Interventional	Treatment	Randomized	Determining Optimal Free Dose Combination of Tiotropium Bromide and BI 1744 CL in Chronic Obstructive Pulmonary Disease (COPD)	8	Mean Difference (Final Values)	-0.023	NA		-0.058	0.012	95	Standard Error of the Mean	0.018	All	233	Completed	Phase 2
NCT01040403	4441423	8136603	FEV1 AUC 0-3h Response After the First Dose	olodaterol|tiotropium bromide|bromides	olodaterol (BI 1744) low|low tiotropium bromide|olodaterol (BI 1744) high|medium tiotropium bromide|high tiotropium bromide|Placebo|Respimat	Drug|Drug|Drug|Drug|Drug|Drug|Device	lung diseases|pulmonary disease, chronic obstructive	Pulmonary Disease, Chronic Obstructive	Crossover Assignment	Interventional	Treatment	Randomized	Determining Optimal Free Dose Combination of Tiotropium Bromide and BI 1744 CL in Chronic Obstructive Pulmonary Disease (COPD)	8	Mean Difference (Final Values)	0.01	NA		-0.025	0.045	95	Standard Error of the Mean	0.018	All	233	Completed	Phase 2
NCT01040403	4441451	8136604	FEV1 AUC 0-3h and FEV1 AUC 0-6h Response	olodaterol|tiotropium bromide|bromides	olodaterol (BI 1744) low|low tiotropium bromide|olodaterol (BI 1744) high|medium tiotropium bromide|high tiotropium bromide|Placebo|Respimat	Drug|Drug|Drug|Drug|Drug|Drug|Device	lung diseases|pulmonary disease, chronic obstructive	Pulmonary Disease, Chronic Obstructive	Crossover Assignment	Interventional	Treatment	Randomized	Determining Optimal Free Dose Combination of Tiotropium Bromide and BI 1744 CL in Chronic Obstructive Pulmonary Disease (COPD)	8	Mean Difference (Final Values)	0.128	NA		0.088	0.168	95	Standard Error of the Mean	0.02	All	233	Completed	Phase 2
NCT01040403	4441455	8136604	FEV1 AUC 0-3h and FEV1 AUC 0-6h Response	olodaterol|tiotropium bromide|bromides	olodaterol (BI 1744) low|low tiotropium bromide|olodaterol (BI 1744) high|medium tiotropium bromide|high tiotropium bromide|Placebo|Respimat	Drug|Drug|Drug|Drug|Drug|Drug|Device	lung diseases|pulmonary disease, chronic obstructive	Pulmonary Disease, Chronic Obstructive	Crossover Assignment	Interventional	Treatment	Randomized	Determining Optimal Free Dose Combination of Tiotropium Bromide and BI 1744 CL in Chronic Obstructive Pulmonary Disease (COPD)	8	Mean Difference (Final Values)	0.022	NA		-0.017	0.062	95	Standard Error of the Mean	0.02	All	233	Completed	Phase 2
NCT01040403	4441446	8136604	FEV1 AUC 0-3h and FEV1 AUC 0-6h Response	olodaterol|tiotropium bromide|bromides	olodaterol (BI 1744) low|low tiotropium bromide|olodaterol (BI 1744) high|medium tiotropium bromide|high tiotropium bromide|Placebo|Respimat	Drug|Drug|Drug|Drug|Drug|Drug|Device	lung diseases|pulmonary disease, chronic obstructive	Pulmonary Disease, Chronic Obstructive	Crossover Assignment	Interventional	Treatment	Randomized	Determining Optimal Free Dose Combination of Tiotropium Bromide and BI 1744 CL in Chronic Obstructive Pulmonary Disease (COPD)	8	Mean Difference (Final Values)	0.078	NA		0.04	0.117	95	Standard Error of the Mean	0.02	All	233	Completed	Phase 2
NCT01040403	4441453	8136604	FEV1 AUC 0-3h and FEV1 AUC 0-6h Response	olodaterol|tiotropium bromide|bromides	olodaterol (BI 1744) low|low tiotropium bromide|olodaterol (BI 1744) high|medium tiotropium bromide|high tiotropium bromide|Placebo|Respimat	Drug|Drug|Drug|Drug|Drug|Drug|Device	lung diseases|pulmonary disease, chronic obstructive	Pulmonary Disease, Chronic Obstructive	Crossover Assignment	Interventional	Treatment	Randomized	Determining Optimal Free Dose Combination of Tiotropium Bromide and BI 1744 CL in Chronic Obstructive Pulmonary Disease (COPD)	8	Mean Difference (Final Values)	0.022	NA		-0.018	0.062	95	Standard Error of the Mean	0.02	All	233	Completed	Phase 2
NCT01040403	4441448	8136604	FEV1 AUC 0-3h and FEV1 AUC 0-6h Response	olodaterol|tiotropium bromide|bromides	olodaterol (BI 1744) low|low tiotropium bromide|olodaterol (BI 1744) high|medium tiotropium bromide|high tiotropium bromide|Placebo|Respimat	Drug|Drug|Drug|Drug|Drug|Drug|Device	lung diseases|pulmonary disease, chronic obstructive	Pulmonary Disease, Chronic Obstructive	Crossover Assignment	Interventional	Treatment	Randomized	Determining Optimal Free Dose Combination of Tiotropium Bromide and BI 1744 CL in Chronic Obstructive Pulmonary Disease (COPD)	8	Mean Difference (Final Values)	0.046	NA		0.006	0.086	95	Standard Error of the Mean	0.02	All	233	Completed	Phase 2
NCT01040403	4441437	8136604	FEV1 AUC 0-3h and FEV1 AUC 0-6h Response	olodaterol|tiotropium bromide|bromides	olodaterol (BI 1744) low|low tiotropium bromide|olodaterol (BI 1744) high|medium tiotropium bromide|high tiotropium bromide|Placebo|Respimat	Drug|Drug|Drug|Drug|Drug|Drug|Device	lung diseases|pulmonary disease, chronic obstructive	Pulmonary Disease, Chronic Obstructive	Crossover Assignment	Interventional	Treatment	Randomized	Determining Optimal Free Dose Combination of Tiotropium Bromide and BI 1744 CL in Chronic Obstructive Pulmonary Disease (COPD)	8	Mean Difference (Final Values)	0.023	NA		-0.016	0.062	95	Standard Error of the Mean	0.02	All	233	Completed	Phase 2
NCT01040403	4441442	8136604	FEV1 AUC 0-3h and FEV1 AUC 0-6h Response	olodaterol|tiotropium bromide|bromides	olodaterol (BI 1744) low|low tiotropium bromide|olodaterol (BI 1744) high|medium tiotropium bromide|high tiotropium bromide|Placebo|Respimat	Drug|Drug|Drug|Drug|Drug|Drug|Device	lung diseases|pulmonary disease, chronic obstructive	Pulmonary Disease, Chronic Obstructive	Crossover Assignment	Interventional	Treatment	Randomized	Determining Optimal Free Dose Combination of Tiotropium Bromide and BI 1744 CL in Chronic Obstructive Pulmonary Disease (COPD)	8	Mean Difference (Final Values)	0.04	NA		0.001	0.079	95	Standard Error of the Mean	0.02	All	233	Completed	Phase 2
NCT01040403	4441452	8136604	FEV1 AUC 0-3h and FEV1 AUC 0-6h Response	olodaterol|tiotropium bromide|bromides	olodaterol (BI 1744) low|low tiotropium bromide|olodaterol (BI 1744) high|medium tiotropium bromide|high tiotropium bromide|Placebo|Respimat	Drug|Drug|Drug|Drug|Drug|Drug|Device	lung diseases|pulmonary disease, chronic obstructive	Pulmonary Disease, Chronic Obstructive	Crossover Assignment	Interventional	Treatment	Randomized	Determining Optimal Free Dose Combination of Tiotropium Bromide and BI 1744 CL in Chronic Obstructive Pulmonary Disease (COPD)	8	Mean Difference (Final Values)	0.097	NA		0.057	0.137	95	Standard Error of the Mean	0.02	All	233	Completed	Phase 2
NCT01040403	4441456	8136604	FEV1 AUC 0-3h and FEV1 AUC 0-6h Response	olodaterol|tiotropium bromide|bromides	olodaterol (BI 1744) low|low tiotropium bromide|olodaterol (BI 1744) high|medium tiotropium bromide|high tiotropium bromide|Placebo|Respimat	Drug|Drug|Drug|Drug|Drug|Drug|Device	lung diseases|pulmonary disease, chronic obstructive	Pulmonary Disease, Chronic Obstructive	Crossover Assignment	Interventional	Treatment	Randomized	Determining Optimal Free Dose Combination of Tiotropium Bromide and BI 1744 CL in Chronic Obstructive Pulmonary Disease (COPD)	8	Mean Difference (Final Values)	0.119	NA		0.079	0.159	95	Standard Error of the Mean	0.02	All	233	Completed	Phase 2
NCT01040403	4441458	8136604	FEV1 AUC 0-3h and FEV1 AUC 0-6h Response	olodaterol|tiotropium bromide|bromides	olodaterol (BI 1744) low|low tiotropium bromide|olodaterol (BI 1744) high|medium tiotropium bromide|high tiotropium bromide|Placebo|Respimat	Drug|Drug|Drug|Drug|Drug|Drug|Device	lung diseases|pulmonary disease, chronic obstructive	Pulmonary Disease, Chronic Obstructive	Crossover Assignment	Interventional	Treatment	Randomized	Determining Optimal Free Dose Combination of Tiotropium Bromide and BI 1744 CL in Chronic Obstructive Pulmonary Disease (COPD)	8	Mean Difference (Final Values)	0.075	NA		0.035	0.114	95	Standard Error of the Mean	0.02	All	233	Completed	Phase 2
NCT01040403	4441444	8136604	FEV1 AUC 0-3h and FEV1 AUC 0-6h Response	olodaterol|tiotropium bromide|bromides	olodaterol (BI 1744) low|low tiotropium bromide|olodaterol (BI 1744) high|medium tiotropium bromide|high tiotropium bromide|Placebo|Respimat	Drug|Drug|Drug|Drug|Drug|Drug|Device	lung diseases|pulmonary disease, chronic obstructive	Pulmonary Disease, Chronic Obstructive	Crossover Assignment	Interventional	Treatment	Randomized	Determining Optimal Free Dose Combination of Tiotropium Bromide and BI 1744 CL in Chronic Obstructive Pulmonary Disease (COPD)	8	Mean Difference (Final Values)	0.118	NA		0.08	0.157	95	Standard Error of the Mean	0.02	All	233	Completed	Phase 2
NCT01040403	4441436	8136604	FEV1 AUC 0-3h and FEV1 AUC 0-6h Response	olodaterol|tiotropium bromide|bromides	olodaterol (BI 1744) low|low tiotropium bromide|olodaterol (BI 1744) high|medium tiotropium bromide|high tiotropium bromide|Placebo|Respimat	Drug|Drug|Drug|Drug|Drug|Drug|Device	lung diseases|pulmonary disease, chronic obstructive	Pulmonary Disease, Chronic Obstructive	Crossover Assignment	Interventional	Treatment	Randomized	Determining Optimal Free Dose Combination of Tiotropium Bromide and BI 1744 CL in Chronic Obstructive Pulmonary Disease (COPD)	8	Mean Difference (Final Values)	0.046	NA		0.007	0.084	95	Standard Error of the Mean	0.019	All	233	Completed	Phase 2
NCT01040403	4441441	8136604	FEV1 AUC 0-3h and FEV1 AUC 0-6h Response	olodaterol|tiotropium bromide|bromides	olodaterol (BI 1744) low|low tiotropium bromide|olodaterol (BI 1744) high|medium tiotropium bromide|high tiotropium bromide|Placebo|Respimat	Drug|Drug|Drug|Drug|Drug|Drug|Device	lung diseases|pulmonary disease, chronic obstructive	Pulmonary Disease, Chronic Obstructive	Crossover Assignment	Interventional	Treatment	Randomized	Determining Optimal Free Dose Combination of Tiotropium Bromide and BI 1744 CL in Chronic Obstructive Pulmonary Disease (COPD)	8	Mean Difference (Final Values)	0.02	NA		-0.019	0.058	95	Standard Error of the Mean	0.02	All	233	Completed	Phase 2
NCT01040403	4441440	8136604	FEV1 AUC 0-3h and FEV1 AUC 0-6h Response	olodaterol|tiotropium bromide|bromides	olodaterol (BI 1744) low|low tiotropium bromide|olodaterol (BI 1744) high|medium tiotropium bromide|high tiotropium bromide|Placebo|Respimat	Drug|Drug|Drug|Drug|Drug|Drug|Device	lung diseases|pulmonary disease, chronic obstructive	Pulmonary Disease, Chronic Obstructive	Crossover Assignment	Interventional	Treatment	Randomized	Determining Optimal Free Dose Combination of Tiotropium Bromide and BI 1744 CL in Chronic Obstructive Pulmonary Disease (COPD)	8	Mean Difference (Final Values)	0.098	NA		0.06	0.136	95	Standard Error of the Mean	0.02	All	233	Completed	Phase 2
NCT01040403	4441445	8136604	FEV1 AUC 0-3h and FEV1 AUC 0-6h Response	olodaterol|tiotropium bromide|bromides	olodaterol (BI 1744) low|low tiotropium bromide|olodaterol (BI 1744) high|medium tiotropium bromide|high tiotropium bromide|Placebo|Respimat	Drug|Drug|Drug|Drug|Drug|Drug|Device	lung diseases|pulmonary disease, chronic obstructive	Pulmonary Disease, Chronic Obstructive	Crossover Assignment	Interventional	Treatment	Randomized	Determining Optimal Free Dose Combination of Tiotropium Bromide and BI 1744 CL in Chronic Obstructive Pulmonary Disease (COPD)	8	Mean Difference (Final Values)	0.099	NA		0.06	0.137	95	Standard Error of the Mean	0.019	All	233	Completed	Phase 2
NCT01040403	4441449	8136604	FEV1 AUC 0-3h and FEV1 AUC 0-6h Response	olodaterol|tiotropium bromide|bromides	olodaterol (BI 1744) low|low tiotropium bromide|olodaterol (BI 1744) high|medium tiotropium bromide|high tiotropium bromide|Placebo|Respimat	Drug|Drug|Drug|Drug|Drug|Drug|Device	lung diseases|pulmonary disease, chronic obstructive	Pulmonary Disease, Chronic Obstructive	Crossover Assignment	Interventional	Treatment	Randomized	Determining Optimal Free Dose Combination of Tiotropium Bromide and BI 1744 CL in Chronic Obstructive Pulmonary Disease (COPD)	8	Mean Difference (Final Values)	0.031	NA		-0.009	0.071	95	Standard Error of the Mean	0.02	All	233	Completed	Phase 2
NCT01040403	4441447	8136604	FEV1 AUC 0-3h and FEV1 AUC 0-6h Response	olodaterol|tiotropium bromide|bromides	olodaterol (BI 1744) low|low tiotropium bromide|olodaterol (BI 1744) high|medium tiotropium bromide|high tiotropium bromide|Placebo|Respimat	Drug|Drug|Drug|Drug|Drug|Drug|Device	lung diseases|pulmonary disease, chronic obstructive	Pulmonary Disease, Chronic Obstructive	Crossover Assignment	Interventional	Treatment	Randomized	Determining Optimal Free Dose Combination of Tiotropium Bromide and BI 1744 CL in Chronic Obstructive Pulmonary Disease (COPD)	8	Mean Difference (Final Values)	0.015	NA		-0.025	0.055	95	Standard Error of the Mean	0.02	All	233	Completed	Phase 2
NCT01040403	4441438	8136604	FEV1 AUC 0-3h and FEV1 AUC 0-6h Response	olodaterol|tiotropium bromide|bromides	olodaterol (BI 1744) low|low tiotropium bromide|olodaterol (BI 1744) high|medium tiotropium bromide|high tiotropium bromide|Placebo|Respimat	Drug|Drug|Drug|Drug|Drug|Drug|Device	lung diseases|pulmonary disease, chronic obstructive	Pulmonary Disease, Chronic Obstructive	Crossover Assignment	Interventional	Treatment	Randomized	Determining Optimal Free Dose Combination of Tiotropium Bromide and BI 1744 CL in Chronic Obstructive Pulmonary Disease (COPD)	8	Mean Difference (Final Values)	0.144	NA		0.105	0.182	95	Standard Error of the Mean	0.02	All	233	Completed	Phase 2
NCT01040403	4441450	8136604	FEV1 AUC 0-3h and FEV1 AUC 0-6h Response	olodaterol|tiotropium bromide|bromides	olodaterol (BI 1744) low|low tiotropium bromide|olodaterol (BI 1744) high|medium tiotropium bromide|high tiotropium bromide|Placebo|Respimat	Drug|Drug|Drug|Drug|Drug|Drug|Device	lung diseases|pulmonary disease, chronic obstructive	Pulmonary Disease, Chronic Obstructive	Crossover Assignment	Interventional	Treatment	Randomized	Determining Optimal Free Dose Combination of Tiotropium Bromide and BI 1744 CL in Chronic Obstructive Pulmonary Disease (COPD)	8	Mean Difference (Final Values)	0.143	NA		0.103	0.183	95	Standard Error of the Mean	0.02	All	233	Completed	Phase 2
NCT01040403	4441454	8136604	FEV1 AUC 0-3h and FEV1 AUC 0-6h Response	olodaterol|tiotropium bromide|bromides	olodaterol (BI 1744) low|low tiotropium bromide|olodaterol (BI 1744) high|medium tiotropium bromide|high tiotropium bromide|Placebo|Respimat	Drug|Drug|Drug|Drug|Drug|Drug|Device	lung diseases|pulmonary disease, chronic obstructive	Pulmonary Disease, Chronic Obstructive	Crossover Assignment	Interventional	Treatment	Randomized	Determining Optimal Free Dose Combination of Tiotropium Bromide and BI 1744 CL in Chronic Obstructive Pulmonary Disease (COPD)	8	Mean Difference (Final Values)	0.045	NA		0.004	0.085	95	Standard Error of the Mean	0.021	All	233	Completed	Phase 2
NCT01040403	4441439	8136604	FEV1 AUC 0-3h and FEV1 AUC 0-6h Response	olodaterol|tiotropium bromide|bromides	olodaterol (BI 1744) low|low tiotropium bromide|olodaterol (BI 1744) high|medium tiotropium bromide|high tiotropium bromide|Placebo|Respimat	Drug|Drug|Drug|Drug|Drug|Drug|Device	lung diseases|pulmonary disease, chronic obstructive	Pulmonary Disease, Chronic Obstructive	Crossover Assignment	Interventional	Treatment	Randomized	Determining Optimal Free Dose Combination of Tiotropium Bromide and BI 1744 CL in Chronic Obstructive Pulmonary Disease (COPD)	8	Mean Difference (Final Values)	0.121	NA		0.083	0.159	95	Standard Error of the Mean	0.02	All	233	Completed	Phase 2
NCT01040403	4441443	8136604	FEV1 AUC 0-3h and FEV1 AUC 0-6h Response	olodaterol|tiotropium bromide|bromides	olodaterol (BI 1744) low|low tiotropium bromide|olodaterol (BI 1744) high|medium tiotropium bromide|high tiotropium bromide|Placebo|Respimat	Drug|Drug|Drug|Drug|Drug|Drug|Device	lung diseases|pulmonary disease, chronic obstructive	Pulmonary Disease, Chronic Obstructive	Crossover Assignment	Interventional	Treatment	Randomized	Determining Optimal Free Dose Combination of Tiotropium Bromide and BI 1744 CL in Chronic Obstructive Pulmonary Disease (COPD)	8	Mean Difference (Final Values)	0.02	NA		-0.018	0.058	95	Standard Error of the Mean	0.019	All	233	Completed	Phase 2
NCT01040403	4441435	8136604	FEV1 AUC 0-3h and FEV1 AUC 0-6h Response	olodaterol|tiotropium bromide|bromides	olodaterol (BI 1744) low|low tiotropium bromide|olodaterol (BI 1744) high|medium tiotropium bromide|high tiotropium bromide|Placebo|Respimat	Drug|Drug|Drug|Drug|Drug|Drug|Device	lung diseases|pulmonary disease, chronic obstructive	Pulmonary Disease, Chronic Obstructive	Crossover Assignment	Interventional	Treatment	Randomized	Determining Optimal Free Dose Combination of Tiotropium Bromide and BI 1744 CL in Chronic Obstructive Pulmonary Disease (COPD)	8	Mean Difference (Final Values)	0.023	NA		-0.016	0.061	95	Standard Error of the Mean	0.02	All	233	Completed	Phase 2
NCT01040403	4441457	8136604	FEV1 AUC 0-3h and FEV1 AUC 0-6h Response	olodaterol|tiotropium bromide|bromides	olodaterol (BI 1744) low|low tiotropium bromide|olodaterol (BI 1744) high|medium tiotropium bromide|high tiotropium bromide|Placebo|Respimat	Drug|Drug|Drug|Drug|Drug|Drug|Device	lung diseases|pulmonary disease, chronic obstructive	Pulmonary Disease, Chronic Obstructive	Crossover Assignment	Interventional	Treatment	Randomized	Determining Optimal Free Dose Combination of Tiotropium Bromide and BI 1744 CL in Chronic Obstructive Pulmonary Disease (COPD)	8	Mean Difference (Final Values)	0.097	NA		0.057	0.137	95	Standard Error of the Mean	0.02	All	233	Completed	Phase 2
NCT01040403	4441470	8136605	Trough Forced Vital Capacity (FVC) Response	olodaterol|tiotropium bromide|bromides	olodaterol (BI 1744) low|low tiotropium bromide|olodaterol (BI 1744) high|medium tiotropium bromide|high tiotropium bromide|Placebo|Respimat	Drug|Drug|Drug|Drug|Drug|Drug|Device	lung diseases|pulmonary disease, chronic obstructive	Pulmonary Disease, Chronic Obstructive	Crossover Assignment	Interventional	Treatment	Randomized	Determining Optimal Free Dose Combination of Tiotropium Bromide and BI 1744 CL in Chronic Obstructive Pulmonary Disease (COPD)	8	Mean Difference (Final Values)	0.099	NA		0.04	0.159	95	Standard Error of the Mean	0.03	All	233	Completed	Phase 2
NCT01040403	4441459	8136605	Trough Forced Vital Capacity (FVC) Response	olodaterol|tiotropium bromide|bromides	olodaterol (BI 1744) low|low tiotropium bromide|olodaterol (BI 1744) high|medium tiotropium bromide|high tiotropium bromide|Placebo|Respimat	Drug|Drug|Drug|Drug|Drug|Drug|Device	lung diseases|pulmonary disease, chronic obstructive	Pulmonary Disease, Chronic Obstructive	Crossover Assignment	Interventional	Treatment	Randomized	Determining Optimal Free Dose Combination of Tiotropium Bromide and BI 1744 CL in Chronic Obstructive Pulmonary Disease (COPD)	8	Mean Difference (Final Values)	-0.004	NA		-0.064	0.055	95	Standard Error of the Mean	0.03	All	233	Completed	Phase 2
NCT01040403	4441464	8136605	Trough Forced Vital Capacity (FVC) Response	olodaterol|tiotropium bromide|bromides	olodaterol (BI 1744) low|low tiotropium bromide|olodaterol (BI 1744) high|medium tiotropium bromide|high tiotropium bromide|Placebo|Respimat	Drug|Drug|Drug|Drug|Drug|Drug|Device	lung diseases|pulmonary disease, chronic obstructive	Pulmonary Disease, Chronic Obstructive	Crossover Assignment	Interventional	Treatment	Randomized	Determining Optimal Free Dose Combination of Tiotropium Bromide and BI 1744 CL in Chronic Obstructive Pulmonary Disease (COPD)	8	Mean Difference (Final Values)	0.131	NA		0.071	0.19	95	Standard Error of the Mean	0.03	All	233	Completed	Phase 2
NCT01040403	4441466	8136605	Trough Forced Vital Capacity (FVC) Response	olodaterol|tiotropium bromide|bromides	olodaterol (BI 1744) low|low tiotropium bromide|olodaterol (BI 1744) high|medium tiotropium bromide|high tiotropium bromide|Placebo|Respimat	Drug|Drug|Drug|Drug|Drug|Drug|Device	lung diseases|pulmonary disease, chronic obstructive	Pulmonary Disease, Chronic Obstructive	Crossover Assignment	Interventional	Treatment	Randomized	Determining Optimal Free Dose Combination of Tiotropium Bromide and BI 1744 CL in Chronic Obstructive Pulmonary Disease (COPD)	8	Mean Difference (Final Values)	0.001	NA		-0.059	0.061	95	Standard Error of the Mean	0.031	All	233	Completed	Phase 2
NCT01040403	4441467	8136605	Trough Forced Vital Capacity (FVC) Response	olodaterol|tiotropium bromide|bromides	olodaterol (BI 1744) low|low tiotropium bromide|olodaterol (BI 1744) high|medium tiotropium bromide|high tiotropium bromide|Placebo|Respimat	Drug|Drug|Drug|Drug|Drug|Drug|Device	lung diseases|pulmonary disease, chronic obstructive	Pulmonary Disease, Chronic Obstructive	Crossover Assignment	Interventional	Treatment	Randomized	Determining Optimal Free Dose Combination of Tiotropium Bromide and BI 1744 CL in Chronic Obstructive Pulmonary Disease (COPD)	8	Mean Difference (Final Values)	0.02	NA		-0.039	0.079	95	Standard Error of the Mean	0.03	All	233	Completed	Phase 2
NCT01040403	4441461	8136605	Trough Forced Vital Capacity (FVC) Response	olodaterol|tiotropium bromide|bromides	olodaterol (BI 1744) low|low tiotropium bromide|olodaterol (BI 1744) high|medium tiotropium bromide|high tiotropium bromide|Placebo|Respimat	Drug|Drug|Drug|Drug|Drug|Drug|Device	lung diseases|pulmonary disease, chronic obstructive	Pulmonary Disease, Chronic Obstructive	Crossover Assignment	Interventional	Treatment	Randomized	Determining Optimal Free Dose Combination of Tiotropium Bromide and BI 1744 CL in Chronic Obstructive Pulmonary Disease (COPD)	8	Mean Difference (Final Values)	0.001	NA		-0.059	0.061	95	Standard Error of the Mean	0.031	All	233	Completed	Phase 2
NCT01040403	4441469	8136605	Trough Forced Vital Capacity (FVC) Response	olodaterol|tiotropium bromide|bromides	olodaterol (BI 1744) low|low tiotropium bromide|olodaterol (BI 1744) high|medium tiotropium bromide|high tiotropium bromide|Placebo|Respimat	Drug|Drug|Drug|Drug|Drug|Drug|Device	lung diseases|pulmonary disease, chronic obstructive	Pulmonary Disease, Chronic Obstructive	Crossover Assignment	Interventional	Treatment	Randomized	Determining Optimal Free Dose Combination of Tiotropium Bromide and BI 1744 CL in Chronic Obstructive Pulmonary Disease (COPD)	8	Mean Difference (Final Values)	0.12	NA		0.061	0.179	95	Standard Error of the Mean	0.03	All	233	Completed	Phase 2
NCT01040403	4441462	8136605	Trough Forced Vital Capacity (FVC) Response	olodaterol|tiotropium bromide|bromides	olodaterol (BI 1744) low|low tiotropium bromide|olodaterol (BI 1744) high|medium tiotropium bromide|high tiotropium bromide|Placebo|Respimat	Drug|Drug|Drug|Drug|Drug|Drug|Device	lung diseases|pulmonary disease, chronic obstructive	Pulmonary Disease, Chronic Obstructive	Crossover Assignment	Interventional	Treatment	Randomized	Determining Optimal Free Dose Combination of Tiotropium Bromide and BI 1744 CL in Chronic Obstructive Pulmonary Disease (COPD)	8	Mean Difference (Final Values)	0.127	NA		0.067	0.187	95	Standard Error of the Mean	0.03	All	233	Completed	Phase 2
NCT01040403	4441460	8136605	Trough Forced Vital Capacity (FVC) Response	olodaterol|tiotropium bromide|bromides	olodaterol (BI 1744) low|low tiotropium bromide|olodaterol (BI 1744) high|medium tiotropium bromide|high tiotropium bromide|Placebo|Respimat	Drug|Drug|Drug|Drug|Drug|Drug|Device	lung diseases|pulmonary disease, chronic obstructive	Pulmonary Disease, Chronic Obstructive	Crossover Assignment	Interventional	Treatment	Randomized	Determining Optimal Free Dose Combination of Tiotropium Bromide and BI 1744 CL in Chronic Obstructive Pulmonary Disease (COPD)	8	Mean Difference (Final Values)	-0.004	NA		-0.063	0.056	95	Standard Error of the Mean	0.03	All	233	Completed	Phase 2
NCT01040403	4441465	8136605	Trough Forced Vital Capacity (FVC) Response	olodaterol|tiotropium bromide|bromides	olodaterol (BI 1744) low|low tiotropium bromide|olodaterol (BI 1744) high|medium tiotropium bromide|high tiotropium bromide|Placebo|Respimat	Drug|Drug|Drug|Drug|Drug|Drug|Device	lung diseases|pulmonary disease, chronic obstructive	Pulmonary Disease, Chronic Obstructive	Crossover Assignment	Interventional	Treatment	Randomized	Determining Optimal Free Dose Combination of Tiotropium Bromide and BI 1744 CL in Chronic Obstructive Pulmonary Disease (COPD)	8	Mean Difference (Final Values)	-0.019	NA		-0.079	0.04	95	Standard Error of the Mean	0.03	All	233	Completed	Phase 2
NCT01040403	4441463	8136605	Trough Forced Vital Capacity (FVC) Response	olodaterol|tiotropium bromide|bromides	olodaterol (BI 1744) low|low tiotropium bromide|olodaterol (BI 1744) high|medium tiotropium bromide|high tiotropium bromide|Placebo|Respimat	Drug|Drug|Drug|Drug|Drug|Drug|Device	lung diseases|pulmonary disease, chronic obstructive	Pulmonary Disease, Chronic Obstructive	Crossover Assignment	Interventional	Treatment	Randomized	Determining Optimal Free Dose Combination of Tiotropium Bromide and BI 1744 CL in Chronic Obstructive Pulmonary Disease (COPD)	8	Mean Difference (Final Values)	0.131	NA		0.072	0.191	95	Standard Error of the Mean	0.03	All	233	Completed	Phase 2
NCT01040403	4441468	8136605	Trough Forced Vital Capacity (FVC) Response	olodaterol|tiotropium bromide|bromides	olodaterol (BI 1744) low|low tiotropium bromide|olodaterol (BI 1744) high|medium tiotropium bromide|high tiotropium bromide|Placebo|Respimat	Drug|Drug|Drug|Drug|Drug|Drug|Device	lung diseases|pulmonary disease, chronic obstructive	Pulmonary Disease, Chronic Obstructive	Crossover Assignment	Interventional	Treatment	Randomized	Determining Optimal Free Dose Combination of Tiotropium Bromide and BI 1744 CL in Chronic Obstructive Pulmonary Disease (COPD)	8	Mean Difference (Final Values)	0.1	NA		0.041	0.16	95	Standard Error of the Mean	0.03	All	233	Completed	Phase 2
NCT01040403	4441472	8136606	Trough FEV1 Response	olodaterol|tiotropium bromide|bromides	olodaterol (BI 1744) low|low tiotropium bromide|olodaterol (BI 1744) high|medium tiotropium bromide|high tiotropium bromide|Placebo|Respimat	Drug|Drug|Drug|Drug|Drug|Drug|Device	lung diseases|pulmonary disease, chronic obstructive	Pulmonary Disease, Chronic Obstructive	Crossover Assignment	Interventional	Treatment	Randomized	Determining Optimal Free Dose Combination of Tiotropium Bromide and BI 1744 CL in Chronic Obstructive Pulmonary Disease (COPD)	8	Mean Difference (Final Values)	0.03	NA		-0.009	0.068	95	Standard Error of the Mean	0.019	All	233	Completed	Phase 2
NCT01040403	4441475	8136606	Trough FEV1 Response	olodaterol|tiotropium bromide|bromides	olodaterol (BI 1744) low|low tiotropium bromide|olodaterol (BI 1744) high|medium tiotropium bromide|high tiotropium bromide|Placebo|Respimat	Drug|Drug|Drug|Drug|Drug|Drug|Device	lung diseases|pulmonary disease, chronic obstructive	Pulmonary Disease, Chronic Obstructive	Crossover Assignment	Interventional	Treatment	Randomized	Determining Optimal Free Dose Combination of Tiotropium Bromide and BI 1744 CL in Chronic Obstructive Pulmonary Disease (COPD)	8	Mean Difference (Final Values)	0.083	NA		0.045	0.122	95	Standard Error of the Mean	0.019	All	233	Completed	Phase 2
NCT01040403	4441471	8136606	Trough FEV1 Response	olodaterol|tiotropium bromide|bromides	olodaterol (BI 1744) low|low tiotropium bromide|olodaterol (BI 1744) high|medium tiotropium bromide|high tiotropium bromide|Placebo|Respimat	Drug|Drug|Drug|Drug|Drug|Drug|Device	lung diseases|pulmonary disease, chronic obstructive	Pulmonary Disease, Chronic Obstructive	Crossover Assignment	Interventional	Treatment	Randomized	Determining Optimal Free Dose Combination of Tiotropium Bromide and BI 1744 CL in Chronic Obstructive Pulmonary Disease (COPD)	8	Mean Difference (Final Values)	-0.003	NA		-0.041	0.035	95	Standard Error of the Mean	0.019	All	233	Completed	Phase 2
NCT01040403	4441482	8136606	Trough FEV1 Response	olodaterol|tiotropium bromide|bromides	olodaterol (BI 1744) low|low tiotropium bromide|olodaterol (BI 1744) high|medium tiotropium bromide|high tiotropium bromide|Placebo|Respimat	Drug|Drug|Drug|Drug|Drug|Drug|Device	lung diseases|pulmonary disease, chronic obstructive	Pulmonary Disease, Chronic Obstructive	Crossover Assignment	Interventional	Treatment	Randomized	Determining Optimal Free Dose Combination of Tiotropium Bromide and BI 1744 CL in Chronic Obstructive Pulmonary Disease (COPD)	8	Mean Difference (Final Values)	0.054	NA		0.016	0.092	95	Standard Error of the Mean	0.019	All	233	Completed	Phase 2
NCT01040403	4441478	8136606	Trough FEV1 Response	olodaterol|tiotropium bromide|bromides	olodaterol (BI 1744) low|low tiotropium bromide|olodaterol (BI 1744) high|medium tiotropium bromide|high tiotropium bromide|Placebo|Respimat	Drug|Drug|Drug|Drug|Drug|Drug|Device	lung diseases|pulmonary disease, chronic obstructive	Pulmonary Disease, Chronic Obstructive	Crossover Assignment	Interventional	Treatment	Randomized	Determining Optimal Free Dose Combination of Tiotropium Bromide and BI 1744 CL in Chronic Obstructive Pulmonary Disease (COPD)	8	Mean Difference (Final Values)	0.03	NA		-0.008	0.069	95	Standard Error of the Mean	0.02	All	233	Completed	Phase 2
NCT01040403	4441474	8136606	Trough FEV1 Response	olodaterol|tiotropium bromide|bromides	olodaterol (BI 1744) low|low tiotropium bromide|olodaterol (BI 1744) high|medium tiotropium bromide|high tiotropium bromide|Placebo|Respimat	Drug|Drug|Drug|Drug|Drug|Drug|Device	lung diseases|pulmonary disease, chronic obstructive	Pulmonary Disease, Chronic Obstructive	Crossover Assignment	Interventional	Treatment	Randomized	Determining Optimal Free Dose Combination of Tiotropium Bromide and BI 1744 CL in Chronic Obstructive Pulmonary Disease (COPD)	8	Mean Difference (Final Values)	0.08	NA		0.042	0.119	95	Standard Error of the Mean	0.02	All	233	Completed	Phase 2
NCT01040403	4441477	8136606	Trough FEV1 Response	olodaterol|tiotropium bromide|bromides	olodaterol (BI 1744) low|low tiotropium bromide|olodaterol (BI 1744) high|medium tiotropium bromide|high tiotropium bromide|Placebo|Respimat	Drug|Drug|Drug|Drug|Drug|Drug|Device	lung diseases|pulmonary disease, chronic obstructive	Pulmonary Disease, Chronic Obstructive	Crossover Assignment	Interventional	Treatment	Randomized	Determining Optimal Free Dose Combination of Tiotropium Bromide and BI 1744 CL in Chronic Obstructive Pulmonary Disease (COPD)	8	Mean Difference (Final Values)	0.019	NA		-0.019	0.058	95	Standard Error of the Mean	0.019	All	233	Completed	Phase 2
NCT01040403	4441476	8136606	Trough FEV1 Response	olodaterol|tiotropium bromide|bromides	olodaterol (BI 1744) low|low tiotropium bromide|olodaterol (BI 1744) high|medium tiotropium bromide|high tiotropium bromide|Placebo|Respimat	Drug|Drug|Drug|Drug|Drug|Drug|Device	lung diseases|pulmonary disease, chronic obstructive	Pulmonary Disease, Chronic Obstructive	Crossover Assignment	Interventional	Treatment	Randomized	Determining Optimal Free Dose Combination of Tiotropium Bromide and BI 1744 CL in Chronic Obstructive Pulmonary Disease (COPD)	8	Mean Difference (Final Values)	0.051	NA		0.013	0.089	95	Standard Error of the Mean	0.019	All	233	Completed	Phase 2
NCT01040403	4441481	8136606	Trough FEV1 Response	olodaterol|tiotropium bromide|bromides	olodaterol (BI 1744) low|low tiotropium bromide|olodaterol (BI 1744) high|medium tiotropium bromide|high tiotropium bromide|Placebo|Respimat	Drug|Drug|Drug|Drug|Drug|Drug|Device	lung diseases|pulmonary disease, chronic obstructive	Pulmonary Disease, Chronic Obstructive	Crossover Assignment	Interventional	Treatment	Randomized	Determining Optimal Free Dose Combination of Tiotropium Bromide and BI 1744 CL in Chronic Obstructive Pulmonary Disease (COPD)	8	Mean Difference (Final Values)	0.065	NA		0.027	0.103	95	Standard Error of the Mean	0.019	All	233	Completed	Phase 2
NCT01040403	4441473	8136606	Trough FEV1 Response	olodaterol|tiotropium bromide|bromides	olodaterol (BI 1744) low|low tiotropium bromide|olodaterol (BI 1744) high|medium tiotropium bromide|high tiotropium bromide|Placebo|Respimat	Drug|Drug|Drug|Drug|Drug|Drug|Device	lung diseases|pulmonary disease, chronic obstructive	Pulmonary Disease, Chronic Obstructive	Crossover Assignment	Interventional	Treatment	Randomized	Determining Optimal Free Dose Combination of Tiotropium Bromide and BI 1744 CL in Chronic Obstructive Pulmonary Disease (COPD)	8	Mean Difference (Final Values)	0.033	NA		-0.006	0.071	95	Standard Error of the Mean	0.02	All	233	Completed	Phase 2
NCT01040403	4441479	8136606	Trough FEV1 Response	olodaterol|tiotropium bromide|bromides	olodaterol (BI 1744) low|low tiotropium bromide|olodaterol (BI 1744) high|medium tiotropium bromide|high tiotropium bromide|Placebo|Respimat	Drug|Drug|Drug|Drug|Drug|Drug|Device	lung diseases|pulmonary disease, chronic obstructive	Pulmonary Disease, Chronic Obstructive	Crossover Assignment	Interventional	Treatment	Randomized	Determining Optimal Free Dose Combination of Tiotropium Bromide and BI 1744 CL in Chronic Obstructive Pulmonary Disease (COPD)	8	Mean Difference (Final Values)	0.011	NA		-0.027	0.049	95	Standard Error of the Mean	0.019	All	233	Completed	Phase 2
NCT01040403	4441480	8136606	Trough FEV1 Response	olodaterol|tiotropium bromide|bromides	olodaterol (BI 1744) low|low tiotropium bromide|olodaterol (BI 1744) high|medium tiotropium bromide|high tiotropium bromide|Placebo|Respimat	Drug|Drug|Drug|Drug|Drug|Drug|Device	lung diseases|pulmonary disease, chronic obstructive	Pulmonary Disease, Chronic Obstructive	Crossover Assignment	Interventional	Treatment	Randomized	Determining Optimal Free Dose Combination of Tiotropium Bromide and BI 1744 CL in Chronic Obstructive Pulmonary Disease (COPD)	8	Mean Difference (Final Values)	0.084	NA		0.046	0.122	95	Standard Error of the Mean	0.02	All	233	Completed	Phase 2
NCT01040689	4441173	8136567	Trough FVC Response	tiotropium bromide|olodaterol	Olodaterol (BI1744) Low|Placebo (for olodaterol BI1744)|Placebo (for Tiotropium)|Olodaterol (BI1744) High|Tiotropium 18 mcg	Drug|Drug|Drug|Drug|Drug	lung diseases|pulmonary disease, chronic obstructive|lung diseases, obstructive	Pulmonary Disease, Chronic Obstructive	Crossover Assignment	Interventional	Treatment	Randomized	Characterization of 24 Hour Spirometry Profiles of Inhaled BI 1744 CL and Inhaled Tiotropium Bromide in Patients With Chronic Obstructive Pulmonary Disease	4	Mean Difference (Final Values)	0.129	0.0003	Mixed Models Analysis	0.059	0.199	95	Standard Error of the Mean	0.036	All	108	Completed	Phase 3
NCT01040689	4441175	8136567	Trough FVC Response	tiotropium bromide|olodaterol	Olodaterol (BI1744) Low|Placebo (for olodaterol BI1744)|Placebo (for Tiotropium)|Olodaterol (BI1744) High|Tiotropium 18 mcg	Drug|Drug|Drug|Drug|Drug	lung diseases|pulmonary disease, chronic obstructive|lung diseases, obstructive	Pulmonary Disease, Chronic Obstructive	Crossover Assignment	Interventional	Treatment	Randomized	Characterization of 24 Hour Spirometry Profiles of Inhaled BI 1744 CL and Inhaled Tiotropium Bromide in Patients With Chronic Obstructive Pulmonary Disease	4	Mean Difference (Final Values)	0.185	0.0001	Mixed Models Analysis	0.115	0.255	95	Standard Error of the Mean	0.036	All	108	Completed	Phase 3
NCT01040689	4441174	8136567	Trough FVC Response	tiotropium bromide|olodaterol	Olodaterol (BI1744) Low|Placebo (for olodaterol BI1744)|Placebo (for Tiotropium)|Olodaterol (BI1744) High|Tiotropium 18 mcg	Drug|Drug|Drug|Drug|Drug	lung diseases|pulmonary disease, chronic obstructive|lung diseases, obstructive	Pulmonary Disease, Chronic Obstructive	Crossover Assignment	Interventional	Treatment	Randomized	Characterization of 24 Hour Spirometry Profiles of Inhaled BI 1744 CL and Inhaled Tiotropium Bromide in Patients With Chronic Obstructive Pulmonary Disease	4	Mean Difference (Final Values)	0.212	0.0001	Mixed Models Analysis	0.143	0.282	95	Standard Error of the Mean	0.036	All	108	Completed	Phase 3
NCT01040689	4441177	8136568	Peak FVC (0-3h) Response	tiotropium bromide|olodaterol	Olodaterol (BI1744) Low|Placebo (for olodaterol BI1744)|Placebo (for Tiotropium)|Olodaterol (BI1744) High|Tiotropium 18 mcg	Drug|Drug|Drug|Drug|Drug	lung diseases|pulmonary disease, chronic obstructive|lung diseases, obstructive	Pulmonary Disease, Chronic Obstructive	Crossover Assignment	Interventional	Treatment	Randomized	Characterization of 24 Hour Spirometry Profiles of Inhaled BI 1744 CL and Inhaled Tiotropium Bromide in Patients With Chronic Obstructive Pulmonary Disease	4	Mean Difference (Final Values)	0.297	0.0001	Mixed Models Analysis	0.22	0.375	95	Standard Error of the Mean	0.04	All	108	Completed	Phase 3
NCT01040689	4441178	8136568	Peak FVC (0-3h) Response	tiotropium bromide|olodaterol	Olodaterol (BI1744) Low|Placebo (for olodaterol BI1744)|Placebo (for Tiotropium)|Olodaterol (BI1744) High|Tiotropium 18 mcg	Drug|Drug|Drug|Drug|Drug	lung diseases|pulmonary disease, chronic obstructive|lung diseases, obstructive	Pulmonary Disease, Chronic Obstructive	Crossover Assignment	Interventional	Treatment	Randomized	Characterization of 24 Hour Spirometry Profiles of Inhaled BI 1744 CL and Inhaled Tiotropium Bromide in Patients With Chronic Obstructive Pulmonary Disease	4	Mean Difference (Final Values)	0.3	0.0001	Mixed Models Analysis	0.222	0.378	95	Standard Error of the Mean	0.04	All	108	Completed	Phase 3
NCT01040689	4441176	8136568	Peak FVC (0-3h) Response	tiotropium bromide|olodaterol	Olodaterol (BI1744) Low|Placebo (for olodaterol BI1744)|Placebo (for Tiotropium)|Olodaterol (BI1744) High|Tiotropium 18 mcg	Drug|Drug|Drug|Drug|Drug	lung diseases|pulmonary disease, chronic obstructive|lung diseases, obstructive	Pulmonary Disease, Chronic Obstructive	Crossover Assignment	Interventional	Treatment	Randomized	Characterization of 24 Hour Spirometry Profiles of Inhaled BI 1744 CL and Inhaled Tiotropium Bromide in Patients With Chronic Obstructive Pulmonary Disease	4	Mean Difference (Final Values)	0.295	0.0001	Mixed Models Analysis	0.217	0.373	95	Standard Error of the Mean	0.04	All	108	Completed	Phase 3
NCT01040689	4441181	8136569	FVC Area Under Curve 0-3 Hours (AUC 0-3h) Response	tiotropium bromide|olodaterol	Olodaterol (BI1744) Low|Placebo (for olodaterol BI1744)|Placebo (for Tiotropium)|Olodaterol (BI1744) High|Tiotropium 18 mcg	Drug|Drug|Drug|Drug|Drug	lung diseases|pulmonary disease, chronic obstructive|lung diseases, obstructive	Pulmonary Disease, Chronic Obstructive	Crossover Assignment	Interventional	Treatment	Randomized	Characterization of 24 Hour Spirometry Profiles of Inhaled BI 1744 CL and Inhaled Tiotropium Bromide in Patients With Chronic Obstructive Pulmonary Disease	4	Mean Difference (Final Values)	0.317	0.0001	Mixed Models Analysis	0.246	0.388	95	Standard Error of the Mean	0.036	All	108	Completed	Phase 3
NCT01040689	4441179	8136569	FVC Area Under Curve 0-3 Hours (AUC 0-3h) Response	tiotropium bromide|olodaterol	Olodaterol (BI1744) Low|Placebo (for olodaterol BI1744)|Placebo (for Tiotropium)|Olodaterol (BI1744) High|Tiotropium 18 mcg	Drug|Drug|Drug|Drug|Drug	lung diseases|pulmonary disease, chronic obstructive|lung diseases, obstructive	Pulmonary Disease, Chronic Obstructive	Crossover Assignment	Interventional	Treatment	Randomized	Characterization of 24 Hour Spirometry Profiles of Inhaled BI 1744 CL and Inhaled Tiotropium Bromide in Patients With Chronic Obstructive Pulmonary Disease	4	Mean Difference (Final Values)	0.302	0.0001	Mixed Models Analysis	0.231	0.373	95	Standard Error of the Mean	0.036	All	108	Completed	Phase 3
NCT01040689	4441180	8136569	FVC Area Under Curve 0-3 Hours (AUC 0-3h) Response	tiotropium bromide|olodaterol	Olodaterol (BI1744) Low|Placebo (for olodaterol BI1744)|Placebo (for Tiotropium)|Olodaterol (BI1744) High|Tiotropium 18 mcg	Drug|Drug|Drug|Drug|Drug	lung diseases|pulmonary disease, chronic obstructive|lung diseases, obstructive	Pulmonary Disease, Chronic Obstructive	Crossover Assignment	Interventional	Treatment	Randomized	Characterization of 24 Hour Spirometry Profiles of Inhaled BI 1744 CL and Inhaled Tiotropium Bromide in Patients With Chronic Obstructive Pulmonary Disease	4	Mean Difference (Final Values)	0.318	0.0001	Mixed Models Analysis	0.247	0.388	95	Standard Error of the Mean	0.036	All	108	Completed	Phase 3
NCT01040689	4441183	8136570	FVC Area Under Curve 0-3 Hours (AUC 0-3h) Response	tiotropium bromide|olodaterol	Olodaterol (BI1744) Low|Placebo (for olodaterol BI1744)|Placebo (for Tiotropium)|Olodaterol (BI1744) High|Tiotropium 18 mcg	Drug|Drug|Drug|Drug|Drug	lung diseases|pulmonary disease, chronic obstructive|lung diseases, obstructive	Pulmonary Disease, Chronic Obstructive	Crossover Assignment	Interventional	Treatment	Randomized	Characterization of 24 Hour Spirometry Profiles of Inhaled BI 1744 CL and Inhaled Tiotropium Bromide in Patients With Chronic Obstructive Pulmonary Disease	4	Mean Difference (Final Values)	0.312	0.0001	Mixed Models Analysis	0.251	0.374	95	Standard Error of the Mean	0.031	All	108	Completed	Phase 3
NCT01040689	4441184	8136570	FVC Area Under Curve 0-3 Hours (AUC 0-3h) Response	tiotropium bromide|olodaterol	Olodaterol (BI1744) Low|Placebo (for olodaterol BI1744)|Placebo (for Tiotropium)|Olodaterol (BI1744) High|Tiotropium 18 mcg	Drug|Drug|Drug|Drug|Drug	lung diseases|pulmonary disease, chronic obstructive|lung diseases, obstructive	Pulmonary Disease, Chronic Obstructive	Crossover Assignment	Interventional	Treatment	Randomized	Characterization of 24 Hour Spirometry Profiles of Inhaled BI 1744 CL and Inhaled Tiotropium Bromide in Patients With Chronic Obstructive Pulmonary Disease	4	Mean Difference (Final Values)	0.268	0.0001	Mixed Models Analysis	0.207	0.33	95	Standard Error of the Mean	0.031	All	108	Completed	Phase 3
NCT01040689	4441182	8136570	FVC Area Under Curve 0-3 Hours (AUC 0-3h) Response	tiotropium bromide|olodaterol	Olodaterol (BI1744) Low|Placebo (for olodaterol BI1744)|Placebo (for Tiotropium)|Olodaterol (BI1744) High|Tiotropium 18 mcg	Drug|Drug|Drug|Drug|Drug	lung diseases|pulmonary disease, chronic obstructive|lung diseases, obstructive	Pulmonary Disease, Chronic Obstructive	Crossover Assignment	Interventional	Treatment	Randomized	Characterization of 24 Hour Spirometry Profiles of Inhaled BI 1744 CL and Inhaled Tiotropium Bromide in Patients With Chronic Obstructive Pulmonary Disease	4	Mean Difference (Final Values)	0.215	0.0001	Mixed Models Analysis	0.153	0.277	95	Standard Error of the Mean	0.031	All	108	Completed	Phase 3
NCT01040689	4441187	8136571	FVC Area Under Curve 0-24 Hours (AUC 0-24h) Response	tiotropium bromide|olodaterol	Olodaterol (BI1744) Low|Placebo (for olodaterol BI1744)|Placebo (for Tiotropium)|Olodaterol (BI1744) High|Tiotropium 18 mcg	Drug|Drug|Drug|Drug|Drug	lung diseases|pulmonary disease, chronic obstructive|lung diseases, obstructive	Pulmonary Disease, Chronic Obstructive	Crossover Assignment	Interventional	Treatment	Randomized	Characterization of 24 Hour Spirometry Profiles of Inhaled BI 1744 CL and Inhaled Tiotropium Bromide in Patients With Chronic Obstructive Pulmonary Disease	4	Mean Difference (Final Values)	0.24	0.0001	Mixed Models Analysis	0.178	0.301	95	Standard Error of the Mean	0.031	All	108	Completed	Phase 3
NCT01040689	4441186	8136571	FVC Area Under Curve 0-24 Hours (AUC 0-24h) Response	tiotropium bromide|olodaterol	Olodaterol (BI1744) Low|Placebo (for olodaterol BI1744)|Placebo (for Tiotropium)|Olodaterol (BI1744) High|Tiotropium 18 mcg	Drug|Drug|Drug|Drug|Drug	lung diseases|pulmonary disease, chronic obstructive|lung diseases, obstructive	Pulmonary Disease, Chronic Obstructive	Crossover Assignment	Interventional	Treatment	Randomized	Characterization of 24 Hour Spirometry Profiles of Inhaled BI 1744 CL and Inhaled Tiotropium Bromide in Patients With Chronic Obstructive Pulmonary Disease	4	Mean Difference (Final Values)	0.278	0.0001	Mixed Models Analysis	0.216	0.339	95	Standard Error of the Mean	0.031	All	108	Completed	Phase 3
NCT01040689	4441185	8136571	FVC Area Under Curve 0-24 Hours (AUC 0-24h) Response	tiotropium bromide|olodaterol	Olodaterol (BI1744) Low|Placebo (for olodaterol BI1744)|Placebo (for Tiotropium)|Olodaterol (BI1744) High|Tiotropium 18 mcg	Drug|Drug|Drug|Drug|Drug	lung diseases|pulmonary disease, chronic obstructive|lung diseases, obstructive	Pulmonary Disease, Chronic Obstructive	Crossover Assignment	Interventional	Treatment	Randomized	Characterization of 24 Hour Spirometry Profiles of Inhaled BI 1744 CL and Inhaled Tiotropium Bromide in Patients With Chronic Obstructive Pulmonary Disease	4	Mean Difference (Final Values)	0.23	0.0001	Mixed Models Analysis	0.168	0.291	95	Standard Error of the Mean	0.031	All	108	Completed	Phase 3
NCT01040689	4441190	8136572	FVC Area Under Curve 12-24 Hours (AUC 12-24h) Response	tiotropium bromide|olodaterol	Olodaterol (BI1744) Low|Placebo (for olodaterol BI1744)|Placebo (for Tiotropium)|Olodaterol (BI1744) High|Tiotropium 18 mcg	Drug|Drug|Drug|Drug|Drug	lung diseases|pulmonary disease, chronic obstructive|lung diseases, obstructive	Pulmonary Disease, Chronic Obstructive	Crossover Assignment	Interventional	Treatment	Randomized	Characterization of 24 Hour Spirometry Profiles of Inhaled BI 1744 CL and Inhaled Tiotropium Bromide in Patients With Chronic Obstructive Pulmonary Disease	4	Mean Difference (Final Values)	0.196	0.0001	Mixed Models Analysis	0.131	0.262	95	Standard Error of the Mean	0.033	All	108	Completed	Phase 3
NCT01040689	4441188	8136572	FVC Area Under Curve 12-24 Hours (AUC 12-24h) Response	tiotropium bromide|olodaterol	Olodaterol (BI1744) Low|Placebo (for olodaterol BI1744)|Placebo (for Tiotropium)|Olodaterol (BI1744) High|Tiotropium 18 mcg	Drug|Drug|Drug|Drug|Drug	lung diseases|pulmonary disease, chronic obstructive|lung diseases, obstructive	Pulmonary Disease, Chronic Obstructive	Crossover Assignment	Interventional	Treatment	Randomized	Characterization of 24 Hour Spirometry Profiles of Inhaled BI 1744 CL and Inhaled Tiotropium Bromide in Patients With Chronic Obstructive Pulmonary Disease	4	Mean Difference (Final Values)	0.184	0.0001	Mixed Models Analysis	0.118	0.249	95	Standard Error of the Mean	0.033	All	108	Completed	Phase 3
NCT01040689	4441189	8136572	FVC Area Under Curve 12-24 Hours (AUC 12-24h) Response	tiotropium bromide|olodaterol	Olodaterol (BI1744) Low|Placebo (for olodaterol BI1744)|Placebo (for Tiotropium)|Olodaterol (BI1744) High|Tiotropium 18 mcg	Drug|Drug|Drug|Drug|Drug	lung diseases|pulmonary disease, chronic obstructive|lung diseases, obstructive	Pulmonary Disease, Chronic Obstructive	Crossover Assignment	Interventional	Treatment	Randomized	Characterization of 24 Hour Spirometry Profiles of Inhaled BI 1744 CL and Inhaled Tiotropium Bromide in Patients With Chronic Obstructive Pulmonary Disease	4	Mean Difference (Final Values)	0.252	0.0001	Mixed Models Analysis	0.187	0.318	95	Standard Error of the Mean	0.033	All	108	Completed	Phase 3
NCT01040689	4441193	8136573	Forced Vital Capacity (FVC) Area Under Curve 0-12 Hours (AUC 0-12h) Response	tiotropium bromide|olodaterol	Olodaterol (BI1744) Low|Placebo (for olodaterol BI1744)|Placebo (for Tiotropium)|Olodaterol (BI1744) High|Tiotropium 18 mcg	Drug|Drug|Drug|Drug|Drug	lung diseases|pulmonary disease, chronic obstructive|lung diseases, obstructive	Pulmonary Disease, Chronic Obstructive	Crossover Assignment	Interventional	Treatment	Randomized	Characterization of 24 Hour Spirometry Profiles of Inhaled BI 1744 CL and Inhaled Tiotropium Bromide in Patients With Chronic Obstructive Pulmonary Disease	4	Mean Difference (Final Values)	0.282	0.0001	Mixed Models Analysis	0.216	0.348	95	Standard Error of the Mean	0.034	All	108	Completed	Phase 3
NCT01040689	4441192	8136573	Forced Vital Capacity (FVC) Area Under Curve 0-12 Hours (AUC 0-12h) Response	tiotropium bromide|olodaterol	Olodaterol (BI1744) Low|Placebo (for olodaterol BI1744)|Placebo (for Tiotropium)|Olodaterol (BI1744) High|Tiotropium 18 mcg	Drug|Drug|Drug|Drug|Drug	lung diseases|pulmonary disease, chronic obstructive|lung diseases, obstructive	Pulmonary Disease, Chronic Obstructive	Crossover Assignment	Interventional	Treatment	Randomized	Characterization of 24 Hour Spirometry Profiles of Inhaled BI 1744 CL and Inhaled Tiotropium Bromide in Patients With Chronic Obstructive Pulmonary Disease	4	Mean Difference (Final Values)	0.303	0.0001	Mixed Models Analysis	0.237	0.368	95	Standard Error of the Mean	0.033	All	108	Completed	Phase 3
NCT01040689	4441191	8136573	Forced Vital Capacity (FVC) Area Under Curve 0-12 Hours (AUC 0-12h) Response	tiotropium bromide|olodaterol	Olodaterol (BI1744) Low|Placebo (for olodaterol BI1744)|Placebo (for Tiotropium)|Olodaterol (BI1744) High|Tiotropium 18 mcg	Drug|Drug|Drug|Drug|Drug	lung diseases|pulmonary disease, chronic obstructive|lung diseases, obstructive	Pulmonary Disease, Chronic Obstructive	Crossover Assignment	Interventional	Treatment	Randomized	Characterization of 24 Hour Spirometry Profiles of Inhaled BI 1744 CL and Inhaled Tiotropium Bromide in Patients With Chronic Obstructive Pulmonary Disease	4	Mean Difference (Final Values)	0.276	0.0001	Mixed Models Analysis	0.21	0.342	95	Standard Error of the Mean	0.034	All	108	Completed	Phase 3
NCT01040689	4441195	8136574	Trough FEV1 Response	tiotropium bromide|olodaterol	Olodaterol (BI1744) Low|Placebo (for olodaterol BI1744)|Placebo (for Tiotropium)|Olodaterol (BI1744) High|Tiotropium 18 mcg	Drug|Drug|Drug|Drug|Drug	lung diseases|pulmonary disease, chronic obstructive|lung diseases, obstructive	Pulmonary Disease, Chronic Obstructive	Crossover Assignment	Interventional	Treatment	Randomized	Characterization of 24 Hour Spirometry Profiles of Inhaled BI 1744 CL and Inhaled Tiotropium Bromide in Patients With Chronic Obstructive Pulmonary Disease	4	Mean Difference (Final Values)	0.147	0.0001	Mixed Models Analysis	0.11	0.184	95	Standard Error of the Mean	0.019	All	108	Completed	Phase 3
NCT01040689	4441194	8136574	Trough FEV1 Response	tiotropium bromide|olodaterol	Olodaterol (BI1744) Low|Placebo (for olodaterol BI1744)|Placebo (for Tiotropium)|Olodaterol (BI1744) High|Tiotropium 18 mcg	Drug|Drug|Drug|Drug|Drug	lung diseases|pulmonary disease, chronic obstructive|lung diseases, obstructive	Pulmonary Disease, Chronic Obstructive	Crossover Assignment	Interventional	Treatment	Randomized	Characterization of 24 Hour Spirometry Profiles of Inhaled BI 1744 CL and Inhaled Tiotropium Bromide in Patients With Chronic Obstructive Pulmonary Disease	4	Mean Difference (Final Values)	0.097	0.0001	Mixed Models Analysis	0.06	0.134	95	Standard Error of the Mean	0.019	All	108	Completed	Phase 3
NCT01040689	4441196	8136574	Trough FEV1 Response	tiotropium bromide|olodaterol	Olodaterol (BI1744) Low|Placebo (for olodaterol BI1744)|Placebo (for Tiotropium)|Olodaterol (BI1744) High|Tiotropium 18 mcg	Drug|Drug|Drug|Drug|Drug	lung diseases|pulmonary disease, chronic obstructive|lung diseases, obstructive	Pulmonary Disease, Chronic Obstructive	Crossover Assignment	Interventional	Treatment	Randomized	Characterization of 24 Hour Spirometry Profiles of Inhaled BI 1744 CL and Inhaled Tiotropium Bromide in Patients With Chronic Obstructive Pulmonary Disease	4	Mean Difference (Final Values)	0.133	0.0001	Mixed Models Analysis	0.096	0.17	95	Standard Error of the Mean	0.019	All	108	Completed	Phase 3
NCT01040689	4441198	8136575	Peak FEV1 (0-3h) Response	tiotropium bromide|olodaterol	Olodaterol (BI1744) Low|Placebo (for olodaterol BI1744)|Placebo (for Tiotropium)|Olodaterol (BI1744) High|Tiotropium 18 mcg	Drug|Drug|Drug|Drug|Drug	lung diseases|pulmonary disease, chronic obstructive|lung diseases, obstructive	Pulmonary Disease, Chronic Obstructive	Crossover Assignment	Interventional	Treatment	Randomized	Characterization of 24 Hour Spirometry Profiles of Inhaled BI 1744 CL and Inhaled Tiotropium Bromide in Patients With Chronic Obstructive Pulmonary Disease	4	Mean Difference (Final Values)	0.234	0.0001	Mixed Models Analysis	0.189	0.279	95	Standard Error of the Mean	0.023	All	108	Completed	Phase 3
NCT01040689	4441199	8136575	Peak FEV1 (0-3h) Response	tiotropium bromide|olodaterol	Olodaterol (BI1744) Low|Placebo (for olodaterol BI1744)|Placebo (for Tiotropium)|Olodaterol (BI1744) High|Tiotropium 18 mcg	Drug|Drug|Drug|Drug|Drug	lung diseases|pulmonary disease, chronic obstructive|lung diseases, obstructive	Pulmonary Disease, Chronic Obstructive	Crossover Assignment	Interventional	Treatment	Randomized	Characterization of 24 Hour Spirometry Profiles of Inhaled BI 1744 CL and Inhaled Tiotropium Bromide in Patients With Chronic Obstructive Pulmonary Disease	4	Mean Difference (Final Values)	0.213	0.0001	Mixed Models Analysis	0.168	0.258	95	Standard Error of the Mean	0.023	All	108	Completed	Phase 3
NCT01040689	4441197	8136575	Peak FEV1 (0-3h) Response	tiotropium bromide|olodaterol	Olodaterol (BI1744) Low|Placebo (for olodaterol BI1744)|Placebo (for Tiotropium)|Olodaterol (BI1744) High|Tiotropium 18 mcg	Drug|Drug|Drug|Drug|Drug	lung diseases|pulmonary disease, chronic obstructive|lung diseases, obstructive	Pulmonary Disease, Chronic Obstructive	Crossover Assignment	Interventional	Treatment	Randomized	Characterization of 24 Hour Spirometry Profiles of Inhaled BI 1744 CL and Inhaled Tiotropium Bromide in Patients With Chronic Obstructive Pulmonary Disease	4	Mean Difference (Final Values)	0.201	0.0001	Mixed Models Analysis	0.156	0.246	95	Standard Error of the Mean	0.023	All	108	Completed	Phase 3
NCT01040689	4441200	8136576	Peak FEV1 (0-3h) Response	tiotropium bromide|olodaterol	Olodaterol (BI1744) Low|Placebo (for olodaterol BI1744)|Placebo (for Tiotropium)|Olodaterol (BI1744) High|Tiotropium 18 mcg	Drug|Drug|Drug|Drug|Drug	lung diseases|pulmonary disease, chronic obstructive|lung diseases, obstructive	Pulmonary Disease, Chronic Obstructive	Crossover Assignment	Interventional	Treatment	Randomized	Characterization of 24 Hour Spirometry Profiles of Inhaled BI 1744 CL and Inhaled Tiotropium Bromide in Patients With Chronic Obstructive Pulmonary Disease	4	Mean Difference (Final Values)	0.161	0.0001	Mixed Models Analysis	0.125	0.197	95	Standard Error of the Mean	0.018	All	108	Completed	Phase 3
NCT01040689	4441202	8136576	Peak FEV1 (0-3h) Response	tiotropium bromide|olodaterol	Olodaterol (BI1744) Low|Placebo (for olodaterol BI1744)|Placebo (for Tiotropium)|Olodaterol (BI1744) High|Tiotropium 18 mcg	Drug|Drug|Drug|Drug|Drug	lung diseases|pulmonary disease, chronic obstructive|lung diseases, obstructive	Pulmonary Disease, Chronic Obstructive	Crossover Assignment	Interventional	Treatment	Randomized	Characterization of 24 Hour Spirometry Profiles of Inhaled BI 1744 CL and Inhaled Tiotropium Bromide in Patients With Chronic Obstructive Pulmonary Disease	4	Mean Difference (Final Values)	0.213	0.0001	Mixed Models Analysis	0.177	0.249	95	Standard Error of the Mean	0.018	All	108	Completed	Phase 3
NCT01040689	4441201	8136576	Peak FEV1 (0-3h) Response	tiotropium bromide|olodaterol	Olodaterol (BI1744) Low|Placebo (for olodaterol BI1744)|Placebo (for Tiotropium)|Olodaterol (BI1744) High|Tiotropium 18 mcg	Drug|Drug|Drug|Drug|Drug	lung diseases|pulmonary disease, chronic obstructive|lung diseases, obstructive	Pulmonary Disease, Chronic Obstructive	Crossover Assignment	Interventional	Treatment	Randomized	Characterization of 24 Hour Spirometry Profiles of Inhaled BI 1744 CL and Inhaled Tiotropium Bromide in Patients With Chronic Obstructive Pulmonary Disease	4	Mean Difference (Final Values)	0.239	0.0001	Mixed Models Analysis	0.203	0.275	95	Standard Error of the Mean	0.018	All	108	Completed	Phase 3
NCT01040689	4441205	8136577	Forced Expiratory Volume in 1 Second (FEV1) Area Under Curve 0-3 h (AUC 0-3h) Response After Six Weeks of Treatment	tiotropium bromide|olodaterol	Olodaterol (BI1744) Low|Placebo (for olodaterol BI1744)|Placebo (for Tiotropium)|Olodaterol (BI1744) High|Tiotropium 18 mcg	Drug|Drug|Drug|Drug|Drug	lung diseases|pulmonary disease, chronic obstructive|lung diseases, obstructive	Pulmonary Disease, Chronic Obstructive	Crossover Assignment	Interventional	Treatment	Randomized	Characterization of 24 Hour Spirometry Profiles of Inhaled BI 1744 CL and Inhaled Tiotropium Bromide in Patients With Chronic Obstructive Pulmonary Disease	4	Mean Difference (Final Values)	0.206	0.0001	Mixed Models Analysis	0.17	0.243	95	Standard Error of the Mean	0.019	All	108	Completed	Phase 3
NCT01040689	4441204	8136577	Forced Expiratory Volume in 1 Second (FEV1) Area Under Curve 0-3 h (AUC 0-3h) Response After Six Weeks of Treatment	tiotropium bromide|olodaterol	Olodaterol (BI1744) Low|Placebo (for olodaterol BI1744)|Placebo (for Tiotropium)|Olodaterol (BI1744) High|Tiotropium 18 mcg	Drug|Drug|Drug|Drug|Drug	lung diseases|pulmonary disease, chronic obstructive|lung diseases, obstructive	Pulmonary Disease, Chronic Obstructive	Crossover Assignment	Interventional	Treatment	Randomized	Characterization of 24 Hour Spirometry Profiles of Inhaled BI 1744 CL and Inhaled Tiotropium Bromide in Patients With Chronic Obstructive Pulmonary Disease	4	Mean Difference (Final Values)	0.215	0.0001	Mixed Models Analysis	0.179	0.252	95	Standard Error of the Mean	0.018	All	108	Completed	Phase 3
NCT01040689	4441203	8136577	Forced Expiratory Volume in 1 Second (FEV1) Area Under Curve 0-3 h (AUC 0-3h) Response After Six Weeks of Treatment	tiotropium bromide|olodaterol	Olodaterol (BI1744) Low|Placebo (for olodaterol BI1744)|Placebo (for Tiotropium)|Olodaterol (BI1744) High|Tiotropium 18 mcg	Drug|Drug|Drug|Drug|Drug	lung diseases|pulmonary disease, chronic obstructive|lung diseases, obstructive	Pulmonary Disease, Chronic Obstructive	Crossover Assignment	Interventional	Treatment	Randomized	Characterization of 24 Hour Spirometry Profiles of Inhaled BI 1744 CL and Inhaled Tiotropium Bromide in Patients With Chronic Obstructive Pulmonary Disease	4	Mean Difference (Final Values)	0.182	0.0001	Mixed Models Analysis	0.146	0.219	95	Standard Error of the Mean	0.019	All	108	Completed	Phase 3
NCT01040689	4441208	8136578	Forced Expiratory Volume in 1 Second (FEV1) Area Under Curve 0-3 h (AUC 0-3h) Response After First Dose of Treatment	tiotropium bromide|olodaterol	Olodaterol (BI1744) Low|Placebo (for olodaterol BI1744)|Placebo (for Tiotropium)|Olodaterol (BI1744) High|Tiotropium 18 mcg	Drug|Drug|Drug|Drug|Drug	lung diseases|pulmonary disease, chronic obstructive|lung diseases, obstructive	Pulmonary Disease, Chronic Obstructive	Crossover Assignment	Interventional	Treatment	Randomized	Characterization of 24 Hour Spirometry Profiles of Inhaled BI 1744 CL and Inhaled Tiotropium Bromide in Patients With Chronic Obstructive Pulmonary Disease	4	Mean Difference (Final Values)	0.182	0.0001	Mixed Models Analysis	0.147	0.216	95	Standard Error of the Mean	0.018	All	108	Completed	Phase 3
NCT01040689	4441206	8136578	Forced Expiratory Volume in 1 Second (FEV1) Area Under Curve 0-3 h (AUC 0-3h) Response After First Dose of Treatment	tiotropium bromide|olodaterol	Olodaterol (BI1744) Low|Placebo (for olodaterol BI1744)|Placebo (for Tiotropium)|Olodaterol (BI1744) High|Tiotropium 18 mcg	Drug|Drug|Drug|Drug|Drug	lung diseases|pulmonary disease, chronic obstructive|lung diseases, obstructive	Pulmonary Disease, Chronic Obstructive	Crossover Assignment	Interventional	Treatment	Randomized	Characterization of 24 Hour Spirometry Profiles of Inhaled BI 1744 CL and Inhaled Tiotropium Bromide in Patients With Chronic Obstructive Pulmonary Disease	4	Mean Difference (Final Values)	0.132	0.0001	Mixed Models Analysis	0.097	0.167	95	Standard Error of the Mean	0.018	All	108	Completed	Phase 3
NCT01040689	4441207	8136578	Forced Expiratory Volume in 1 Second (FEV1) Area Under Curve 0-3 h (AUC 0-3h) Response After First Dose of Treatment	tiotropium bromide|olodaterol	Olodaterol (BI1744) Low|Placebo (for olodaterol BI1744)|Placebo (for Tiotropium)|Olodaterol (BI1744) High|Tiotropium 18 mcg	Drug|Drug|Drug|Drug|Drug	lung diseases|pulmonary disease, chronic obstructive|lung diseases, obstructive	Pulmonary Disease, Chronic Obstructive	Crossover Assignment	Interventional	Treatment	Randomized	Characterization of 24 Hour Spirometry Profiles of Inhaled BI 1744 CL and Inhaled Tiotropium Bromide in Patients With Chronic Obstructive Pulmonary Disease	4	Mean Difference (Final Values)	0.213	0.0001	Mixed Models Analysis	0.178	0.247	95	Standard Error of the Mean	0.018	All	108	Completed	Phase 3
NCT01040689	4441210	8136579	Forced Expiratory Volume in 1 Second (FEV1) Area Under Curve 0-24 h (AUC 0-24h) Response After Six Weeks of Treatment	tiotropium bromide|olodaterol	Olodaterol (BI1744) Low|Placebo (for olodaterol BI1744)|Placebo (for Tiotropium)|Olodaterol (BI1744) High|Tiotropium 18 mcg	Drug|Drug|Drug|Drug|Drug	lung diseases|pulmonary disease, chronic obstructive|lung diseases, obstructive	Pulmonary Disease, Chronic Obstructive	Crossover Assignment	Interventional	Treatment	Randomized	Characterization of 24 Hour Spirometry Profiles of Inhaled BI 1744 CL and Inhaled Tiotropium Bromide in Patients With Chronic Obstructive Pulmonary Disease	4	Mean Difference (Final Values)	0.192	0.0001	Mixed Models Analysis	0.155	0.23	95	Standard Error of the Mean	0.019	All	108	Completed	Phase 3
NCT01040689	4441211	8136579	Forced Expiratory Volume in 1 Second (FEV1) Area Under Curve 0-24 h (AUC 0-24h) Response After Six Weeks of Treatment	tiotropium bromide|olodaterol	Olodaterol (BI1744) Low|Placebo (for olodaterol BI1744)|Placebo (for Tiotropium)|Olodaterol (BI1744) High|Tiotropium 18 mcg	Drug|Drug|Drug|Drug|Drug	lung diseases|pulmonary disease, chronic obstructive|lung diseases, obstructive	Pulmonary Disease, Chronic Obstructive	Crossover Assignment	Interventional	Treatment	Randomized	Characterization of 24 Hour Spirometry Profiles of Inhaled BI 1744 CL and Inhaled Tiotropium Bromide in Patients With Chronic Obstructive Pulmonary Disease	4	Mean Difference (Final Values)	0.158	0.0001	Mixed Models Analysis	0.121	0.196	95	Standard Error of the Mean	0.019	All	108	Completed	Phase 3
NCT01040689	4441209	8136579	Forced Expiratory Volume in 1 Second (FEV1) Area Under Curve 0-24 h (AUC 0-24h) Response After Six Weeks of Treatment	tiotropium bromide|olodaterol	Olodaterol (BI1744) Low|Placebo (for olodaterol BI1744)|Placebo (for Tiotropium)|Olodaterol (BI1744) High|Tiotropium 18 mcg	Drug|Drug|Drug|Drug|Drug	lung diseases|pulmonary disease, chronic obstructive|lung diseases, obstructive	Pulmonary Disease, Chronic Obstructive	Crossover Assignment	Interventional	Treatment	Randomized	Characterization of 24 Hour Spirometry Profiles of Inhaled BI 1744 CL and Inhaled Tiotropium Bromide in Patients With Chronic Obstructive Pulmonary Disease	4	Mean Difference (Final Values)	0.148	0.0001	Mixed Models Analysis	0.11	0.185	95	Standard Error of the Mean	0.019	All	108	Completed	Phase 3
NCT01040689	4441213	8136580	FEV1 Area Under Curve 12-24h (AUC 12-24h) Response After Six Weeks of Treatment	tiotropium bromide|olodaterol	Olodaterol (BI1744) Low|Placebo (for olodaterol BI1744)|Placebo (for Tiotropium)|Olodaterol (BI1744) High|Tiotropium 18 mcg	Drug|Drug|Drug|Drug|Drug	lung diseases|pulmonary disease, chronic obstructive|lung diseases, obstructive	Pulmonary Disease, Chronic Obstructive	Crossover Assignment	Interventional	Treatment	Randomized	Characterization of 24 Hour Spirometry Profiles of Inhaled BI 1744 CL and Inhaled Tiotropium Bromide in Patients With Chronic Obstructive Pulmonary Disease	4	Mean Difference (Final Values)	0.178	0.0001	Mixed Models Analysis	0.136	0.219	95	Standard Error of the Mean	0.021	All	108	Completed	Phase 3
NCT01040689	4441212	8136580	FEV1 Area Under Curve 12-24h (AUC 12-24h) Response After Six Weeks of Treatment	tiotropium bromide|olodaterol	Olodaterol (BI1744) Low|Placebo (for olodaterol BI1744)|Placebo (for Tiotropium)|Olodaterol (BI1744) High|Tiotropium 18 mcg	Drug|Drug|Drug|Drug|Drug	lung diseases|pulmonary disease, chronic obstructive|lung diseases, obstructive	Pulmonary Disease, Chronic Obstructive	Crossover Assignment	Interventional	Treatment	Randomized	Characterization of 24 Hour Spirometry Profiles of Inhaled BI 1744 CL and Inhaled Tiotropium Bromide in Patients With Chronic Obstructive Pulmonary Disease	4	Mean Difference (Final Values)	0.123	0.0001	Mixed Models Analysis	0.081	0.164	95	Standard Error of the Mean	0.021	All	108	Completed	Phase 3
NCT01040689	4441214	8136580	FEV1 Area Under Curve 12-24h (AUC 12-24h) Response After Six Weeks of Treatment	tiotropium bromide|olodaterol	Olodaterol (BI1744) Low|Placebo (for olodaterol BI1744)|Placebo (for Tiotropium)|Olodaterol (BI1744) High|Tiotropium 18 mcg	Drug|Drug|Drug|Drug|Drug	lung diseases|pulmonary disease, chronic obstructive|lung diseases, obstructive	Pulmonary Disease, Chronic Obstructive	Crossover Assignment	Interventional	Treatment	Randomized	Characterization of 24 Hour Spirometry Profiles of Inhaled BI 1744 CL and Inhaled Tiotropium Bromide in Patients With Chronic Obstructive Pulmonary Disease	4	Mean Difference (Final Values)	0.131	0.0001	Mixed Models Analysis	0.09	0.173	95	Standard Error of the Mean	0.021	All	108	Completed	Phase 3
NCT01040689	4441215	8136581	FEV1 Area Under Curve 0-12 h (AUC 0-12h) Response After Six Weeks of Treatment	tiotropium bromide|olodaterol	Olodaterol (BI1744) Low|Placebo (for olodaterol BI1744)|Placebo (for Tiotropium)|Olodaterol (BI1744) High|Tiotropium 18 mcg	Drug|Drug|Drug|Drug|Drug	lung diseases|pulmonary disease, chronic obstructive|lung diseases, obstructive	Pulmonary Disease, Chronic Obstructive	Crossover Assignment	Interventional	Treatment	Randomized	Characterization of 24 Hour Spirometry Profiles of Inhaled BI 1744 CL and Inhaled Tiotropium Bromide in Patients With Chronic Obstructive Pulmonary Disease	4	Mean Difference (Final Values)	0.173	0.0001	Mixed Models Analysis	0.133	0.212	95	Standard Error of the Mean	0.02	All	108	Completed	Phase 3
NCT01040689	4441216	8136581	FEV1 Area Under Curve 0-12 h (AUC 0-12h) Response After Six Weeks of Treatment	tiotropium bromide|olodaterol	Olodaterol (BI1744) Low|Placebo (for olodaterol BI1744)|Placebo (for Tiotropium)|Olodaterol (BI1744) High|Tiotropium 18 mcg	Drug|Drug|Drug|Drug|Drug	lung diseases|pulmonary disease, chronic obstructive|lung diseases, obstructive	Pulmonary Disease, Chronic Obstructive	Crossover Assignment	Interventional	Treatment	Randomized	Characterization of 24 Hour Spirometry Profiles of Inhaled BI 1744 CL and Inhaled Tiotropium Bromide in Patients With Chronic Obstructive Pulmonary Disease	4	Mean Difference (Final Values)	0.207	0.0001	Mixed Models Analysis	0.167	0.246	95	Standard Error of the Mean	0.02	All	108	Completed	Phase 3
NCT01040689	4441217	8136581	FEV1 Area Under Curve 0-12 h (AUC 0-12h) Response After Six Weeks of Treatment	tiotropium bromide|olodaterol	Olodaterol (BI1744) Low|Placebo (for olodaterol BI1744)|Placebo (for Tiotropium)|Olodaterol (BI1744) High|Tiotropium 18 mcg	Drug|Drug|Drug|Drug|Drug	lung diseases|pulmonary disease, chronic obstructive|lung diseases, obstructive	Pulmonary Disease, Chronic Obstructive	Crossover Assignment	Interventional	Treatment	Randomized	Characterization of 24 Hour Spirometry Profiles of Inhaled BI 1744 CL and Inhaled Tiotropium Bromide in Patients With Chronic Obstructive Pulmonary Disease	4	Mean Difference (Final Values)	0.185	0.0001	Mixed Models Analysis	0.145	0.224	95	Standard Error of the Mean	0.02	All	108	Completed	Phase 3
NCT01040728	4441130	8136551	Trough FVC Response	tiotropium bromide|olodaterol	Placebo (for Olodaterol (BI1744)l)|Placebo (for Tiotropium)|Olodaterol (BI1744) Low|Olodaterol (BI1744) High|Tiotropium 18 mcg	Drug|Drug|Drug|Drug|Drug	pulmonary disease, chronic obstructive|lung diseases|lung diseases, obstructive	Pulmonary Disease, Chronic Obstructive	Crossover Assignment	Interventional	Treatment	Randomized	A Randomized, Double-Blind, 4-way Crossover Study to Evaluate the Efficacy of of 24 Hour Spirometry Profiles of Inhaled BI 1744 CL and Inhaled Tiotropium Bromide in Patients With Chronic Obstructive Pulmonary Disease	4	Mean Difference (Final Values)	0.244	0.0001	Mixed Models Analysis	0.179	0.309	95	Standard Error of the Mean	0.033	All	122	Completed	Phase 3
NCT01040728	4441129	8136551	Trough FVC Response	tiotropium bromide|olodaterol	Placebo (for Olodaterol (BI1744)l)|Placebo (for Tiotropium)|Olodaterol (BI1744) Low|Olodaterol (BI1744) High|Tiotropium 18 mcg	Drug|Drug|Drug|Drug|Drug	pulmonary disease, chronic obstructive|lung diseases|lung diseases, obstructive	Pulmonary Disease, Chronic Obstructive	Crossover Assignment	Interventional	Treatment	Randomized	A Randomized, Double-Blind, 4-way Crossover Study to Evaluate the Efficacy of of 24 Hour Spirometry Profiles of Inhaled BI 1744 CL and Inhaled Tiotropium Bromide in Patients With Chronic Obstructive Pulmonary Disease	4	Mean Difference (Final Values)	0.216	0.0001	Mixed Models Analysis	0.15	0.282	95	Standard Error of the Mean	0.033	All	122	Completed	Phase 3
NCT01040728	4441128	8136551	Trough FVC Response	tiotropium bromide|olodaterol	Placebo (for Olodaterol (BI1744)l)|Placebo (for Tiotropium)|Olodaterol (BI1744) Low|Olodaterol (BI1744) High|Tiotropium 18 mcg	Drug|Drug|Drug|Drug|Drug	pulmonary disease, chronic obstructive|lung diseases|lung diseases, obstructive	Pulmonary Disease, Chronic Obstructive	Crossover Assignment	Interventional	Treatment	Randomized	A Randomized, Double-Blind, 4-way Crossover Study to Evaluate the Efficacy of of 24 Hour Spirometry Profiles of Inhaled BI 1744 CL and Inhaled Tiotropium Bromide in Patients With Chronic Obstructive Pulmonary Disease	4	Mean Difference (Final Values)	0.256	0.0001	Mixed Models Analysis	0.191	0.321	95	Standard Error of the Mean	0.033	All	122	Completed	Phase 3
NCT01040728	4441133	8136552	Peak FVC (0-3h) Response	tiotropium bromide|olodaterol	Placebo (for Olodaterol (BI1744)l)|Placebo (for Tiotropium)|Olodaterol (BI1744) Low|Olodaterol (BI1744) High|Tiotropium 18 mcg	Drug|Drug|Drug|Drug|Drug	pulmonary disease, chronic obstructive|lung diseases|lung diseases, obstructive	Pulmonary Disease, Chronic Obstructive	Crossover Assignment	Interventional	Treatment	Randomized	A Randomized, Double-Blind, 4-way Crossover Study to Evaluate the Efficacy of of 24 Hour Spirometry Profiles of Inhaled BI 1744 CL and Inhaled Tiotropium Bromide in Patients With Chronic Obstructive Pulmonary Disease	4	Mean Difference (Final Values)	0.334	0.0001	Mixed Models Analysis	0.272	0.396	95	Standard Error of the Mean	0.031	All	122	Completed	Phase 3
NCT01040728	4441131	8136552	Peak FVC (0-3h) Response	tiotropium bromide|olodaterol	Placebo (for Olodaterol (BI1744)l)|Placebo (for Tiotropium)|Olodaterol (BI1744) Low|Olodaterol (BI1744) High|Tiotropium 18 mcg	Drug|Drug|Drug|Drug|Drug	pulmonary disease, chronic obstructive|lung diseases|lung diseases, obstructive	Pulmonary Disease, Chronic Obstructive	Crossover Assignment	Interventional	Treatment	Randomized	A Randomized, Double-Blind, 4-way Crossover Study to Evaluate the Efficacy of of 24 Hour Spirometry Profiles of Inhaled BI 1744 CL and Inhaled Tiotropium Bromide in Patients With Chronic Obstructive Pulmonary Disease	4	Mean Difference (Final Values)	0.378	0.0001	Mixed Models Analysis	0.316	0.44	95	Standard Error of the Mean	0.031	All	122	Completed	Phase 3
NCT01040728	4441132	8136552	Peak FVC (0-3h) Response	tiotropium bromide|olodaterol	Placebo (for Olodaterol (BI1744)l)|Placebo (for Tiotropium)|Olodaterol (BI1744) Low|Olodaterol (BI1744) High|Tiotropium 18 mcg	Drug|Drug|Drug|Drug|Drug	pulmonary disease, chronic obstructive|lung diseases|lung diseases, obstructive	Pulmonary Disease, Chronic Obstructive	Crossover Assignment	Interventional	Treatment	Randomized	A Randomized, Double-Blind, 4-way Crossover Study to Evaluate the Efficacy of of 24 Hour Spirometry Profiles of Inhaled BI 1744 CL and Inhaled Tiotropium Bromide in Patients With Chronic Obstructive Pulmonary Disease	4	Mean Difference (Final Values)	0.346	0.0001	Mixed Models Analysis	0.283	0.408	95	Standard Error of the Mean	0.032	All	122	Completed	Phase 3
NCT01040728	4441134	8136553	FVC Area Under Curve 0-3 Hours (AUC 0-3h) Response	tiotropium bromide|olodaterol	Placebo (for Olodaterol (BI1744)l)|Placebo (for Tiotropium)|Olodaterol (BI1744) Low|Olodaterol (BI1744) High|Tiotropium 18 mcg	Drug|Drug|Drug|Drug|Drug	pulmonary disease, chronic obstructive|lung diseases|lung diseases, obstructive	Pulmonary Disease, Chronic Obstructive	Crossover Assignment	Interventional	Treatment	Randomized	A Randomized, Double-Blind, 4-way Crossover Study to Evaluate the Efficacy of of 24 Hour Spirometry Profiles of Inhaled BI 1744 CL and Inhaled Tiotropium Bromide in Patients With Chronic Obstructive Pulmonary Disease	4	Mean Difference (Final Values)	0.37	0.0001	Mixed Models Analysis	0.314	0.427	95	Standard Error of the Mean	0.029	All	122	Completed	Phase 3
NCT01040728	4441135	8136553	FVC Area Under Curve 0-3 Hours (AUC 0-3h) Response	tiotropium bromide|olodaterol	Placebo (for Olodaterol (BI1744)l)|Placebo (for Tiotropium)|Olodaterol (BI1744) Low|Olodaterol (BI1744) High|Tiotropium 18 mcg	Drug|Drug|Drug|Drug|Drug	pulmonary disease, chronic obstructive|lung diseases|lung diseases, obstructive	Pulmonary Disease, Chronic Obstructive	Crossover Assignment	Interventional	Treatment	Randomized	A Randomized, Double-Blind, 4-way Crossover Study to Evaluate the Efficacy of of 24 Hour Spirometry Profiles of Inhaled BI 1744 CL and Inhaled Tiotropium Bromide in Patients With Chronic Obstructive Pulmonary Disease	4	Mean Difference (Final Values)	0.353	0.0001	Mixed Models Analysis	0.296	0.411	95	Standard Error of the Mean	0.029	All	122	Completed	Phase 3
NCT01040728	4441136	8136553	FVC Area Under Curve 0-3 Hours (AUC 0-3h) Response	tiotropium bromide|olodaterol	Placebo (for Olodaterol (BI1744)l)|Placebo (for Tiotropium)|Olodaterol (BI1744) Low|Olodaterol (BI1744) High|Tiotropium 18 mcg	Drug|Drug|Drug|Drug|Drug	pulmonary disease, chronic obstructive|lung diseases|lung diseases, obstructive	Pulmonary Disease, Chronic Obstructive	Crossover Assignment	Interventional	Treatment	Randomized	A Randomized, Double-Blind, 4-way Crossover Study to Evaluate the Efficacy of of 24 Hour Spirometry Profiles of Inhaled BI 1744 CL and Inhaled Tiotropium Bromide in Patients With Chronic Obstructive Pulmonary Disease	4	Mean Difference (Final Values)	0.344	0.0001	Mixed Models Analysis	0.287	0.401	95	Standard Error of the Mean	0.029	All	122	Completed	Phase 3
NCT01040728	4441138	8136554	FVC Area Under Curve 0-3 Hours (AUC 0-3h) Response	tiotropium bromide|olodaterol	Placebo (for Olodaterol (BI1744)l)|Placebo (for Tiotropium)|Olodaterol (BI1744) Low|Olodaterol (BI1744) High|Tiotropium 18 mcg	Drug|Drug|Drug|Drug|Drug	pulmonary disease, chronic obstructive|lung diseases|lung diseases, obstructive	Pulmonary Disease, Chronic Obstructive	Crossover Assignment	Interventional	Treatment	Randomized	A Randomized, Double-Blind, 4-way Crossover Study to Evaluate the Efficacy of of 24 Hour Spirometry Profiles of Inhaled BI 1744 CL and Inhaled Tiotropium Bromide in Patients With Chronic Obstructive Pulmonary Disease	4	Mean Difference (Final Values)	0.366	0.0001	Mixed Models Analysis	0.306	0.426	95	Standard Error of the Mean	0.03	All	122	Completed	Phase 3
NCT01040728	4441137	8136554	FVC Area Under Curve 0-3 Hours (AUC 0-3h) Response	tiotropium bromide|olodaterol	Placebo (for Olodaterol (BI1744)l)|Placebo (for Tiotropium)|Olodaterol (BI1744) Low|Olodaterol (BI1744) High|Tiotropium 18 mcg	Drug|Drug|Drug|Drug|Drug	pulmonary disease, chronic obstructive|lung diseases|lung diseases, obstructive	Pulmonary Disease, Chronic Obstructive	Crossover Assignment	Interventional	Treatment	Randomized	A Randomized, Double-Blind, 4-way Crossover Study to Evaluate the Efficacy of of 24 Hour Spirometry Profiles of Inhaled BI 1744 CL and Inhaled Tiotropium Bromide in Patients With Chronic Obstructive Pulmonary Disease	4	Mean Difference (Final Values)	0.262	0.0001	Mixed Models Analysis	0.202	0.322	95	Standard Error of the Mean	0.03	All	122	Completed	Phase 3
NCT01040728	4441139	8136554	FVC Area Under Curve 0-3 Hours (AUC 0-3h) Response	tiotropium bromide|olodaterol	Placebo (for Olodaterol (BI1744)l)|Placebo (for Tiotropium)|Olodaterol (BI1744) Low|Olodaterol (BI1744) High|Tiotropium 18 mcg	Drug|Drug|Drug|Drug|Drug	pulmonary disease, chronic obstructive|lung diseases|lung diseases, obstructive	Pulmonary Disease, Chronic Obstructive	Crossover Assignment	Interventional	Treatment	Randomized	A Randomized, Double-Blind, 4-way Crossover Study to Evaluate the Efficacy of of 24 Hour Spirometry Profiles of Inhaled BI 1744 CL and Inhaled Tiotropium Bromide in Patients With Chronic Obstructive Pulmonary Disease	4	Mean Difference (Final Values)	0.37	0.0001	Mixed Models Analysis	0.309	0.43	95	Standard Error of the Mean	0.031	All	122	Completed	Phase 3
NCT01040728	4441140	8136555	FVC Area Under Curve 0-24 Hours (AUC 0-24h) Response	tiotropium bromide|olodaterol	Placebo (for Olodaterol (BI1744)l)|Placebo (for Tiotropium)|Olodaterol (BI1744) Low|Olodaterol (BI1744) High|Tiotropium 18 mcg	Drug|Drug|Drug|Drug|Drug	pulmonary disease, chronic obstructive|lung diseases|lung diseases, obstructive	Pulmonary Disease, Chronic Obstructive	Crossover Assignment	Interventional	Treatment	Randomized	A Randomized, Double-Blind, 4-way Crossover Study to Evaluate the Efficacy of of 24 Hour Spirometry Profiles of Inhaled BI 1744 CL and Inhaled Tiotropium Bromide in Patients With Chronic Obstructive Pulmonary Disease	4	Mean Difference (Final Values)	0.335	0.0001	Mixed Models Analysis	0.275	0.395	95	Standard Error of the Mean	0.03	All	122	Completed	Phase 3
NCT01040728	4441141	8136555	FVC Area Under Curve 0-24 Hours (AUC 0-24h) Response	tiotropium bromide|olodaterol	Placebo (for Olodaterol (BI1744)l)|Placebo (for Tiotropium)|Olodaterol (BI1744) Low|Olodaterol (BI1744) High|Tiotropium 18 mcg	Drug|Drug|Drug|Drug|Drug	pulmonary disease, chronic obstructive|lung diseases|lung diseases, obstructive	Pulmonary Disease, Chronic Obstructive	Crossover Assignment	Interventional	Treatment	Randomized	A Randomized, Double-Blind, 4-way Crossover Study to Evaluate the Efficacy of of 24 Hour Spirometry Profiles of Inhaled BI 1744 CL and Inhaled Tiotropium Bromide in Patients With Chronic Obstructive Pulmonary Disease	4	Mean Difference (Final Values)	0.283	0.0001	Mixed Models Analysis	0.222	0.343	95	Standard Error of the Mean	0.031	All	122	Completed	Phase 3
NCT01040728	4441142	8136555	FVC Area Under Curve 0-24 Hours (AUC 0-24h) Response	tiotropium bromide|olodaterol	Placebo (for Olodaterol (BI1744)l)|Placebo (for Tiotropium)|Olodaterol (BI1744) Low|Olodaterol (BI1744) High|Tiotropium 18 mcg	Drug|Drug|Drug|Drug|Drug	pulmonary disease, chronic obstructive|lung diseases|lung diseases, obstructive	Pulmonary Disease, Chronic Obstructive	Crossover Assignment	Interventional	Treatment	Randomized	A Randomized, Double-Blind, 4-way Crossover Study to Evaluate the Efficacy of of 24 Hour Spirometry Profiles of Inhaled BI 1744 CL and Inhaled Tiotropium Bromide in Patients With Chronic Obstructive Pulmonary Disease	4	Mean Difference (Final Values)	0.304	0.0001	Mixed Models Analysis	0.244	0.363	95	Standard Error of the Mean	0.03	All	122	Completed	Phase 3
NCT01040728	4441143	8136556	FVC Area Under Curve 12-24 Hours (AUC 12-24h) Response	tiotropium bromide|olodaterol	Placebo (for Olodaterol (BI1744)l)|Placebo (for Tiotropium)|Olodaterol (BI1744) Low|Olodaterol (BI1744) High|Tiotropium 18 mcg	Drug|Drug|Drug|Drug|Drug	pulmonary disease, chronic obstructive|lung diseases|lung diseases, obstructive	Pulmonary Disease, Chronic Obstructive	Crossover Assignment	Interventional	Treatment	Randomized	A Randomized, Double-Blind, 4-way Crossover Study to Evaluate the Efficacy of of 24 Hour Spirometry Profiles of Inhaled BI 1744 CL and Inhaled Tiotropium Bromide in Patients With Chronic Obstructive Pulmonary Disease	4	Mean Difference (Final Values)	0.302	0.0001	Mixed Models Analysis	0.238	0.366	95	Standard Error of the Mean	0.033	All	122	Completed	Phase 3
NCT01040728	4441145	8136556	FVC Area Under Curve 12-24 Hours (AUC 12-24h) Response	tiotropium bromide|olodaterol	Placebo (for Olodaterol (BI1744)l)|Placebo (for Tiotropium)|Olodaterol (BI1744) Low|Olodaterol (BI1744) High|Tiotropium 18 mcg	Drug|Drug|Drug|Drug|Drug	pulmonary disease, chronic obstructive|lung diseases|lung diseases, obstructive	Pulmonary Disease, Chronic Obstructive	Crossover Assignment	Interventional	Treatment	Randomized	A Randomized, Double-Blind, 4-way Crossover Study to Evaluate the Efficacy of of 24 Hour Spirometry Profiles of Inhaled BI 1744 CL and Inhaled Tiotropium Bromide in Patients With Chronic Obstructive Pulmonary Disease	4	Mean Difference (Final Values)	0.278	0.0001	Mixed Models Analysis	0.214	0.342	95	Standard Error of the Mean	0.033	All	122	Completed	Phase 3
NCT01040728	4441144	8136556	FVC Area Under Curve 12-24 Hours (AUC 12-24h) Response	tiotropium bromide|olodaterol	Placebo (for Olodaterol (BI1744)l)|Placebo (for Tiotropium)|Olodaterol (BI1744) Low|Olodaterol (BI1744) High|Tiotropium 18 mcg	Drug|Drug|Drug|Drug|Drug	pulmonary disease, chronic obstructive|lung diseases|lung diseases, obstructive	Pulmonary Disease, Chronic Obstructive	Crossover Assignment	Interventional	Treatment	Randomized	A Randomized, Double-Blind, 4-way Crossover Study to Evaluate the Efficacy of of 24 Hour Spirometry Profiles of Inhaled BI 1744 CL and Inhaled Tiotropium Bromide in Patients With Chronic Obstructive Pulmonary Disease	4	Mean Difference (Final Values)	0.264	0.0001	Mixed Models Analysis	0.2	0.329	95	Standard Error of the Mean	0.033	All	122	Completed	Phase 3
NCT01040728	4441148	8136557	Forced Vital Capacity (FVC) Area Under Curve 0-12 Hours (AUC 0-12h) Response	tiotropium bromide|olodaterol	Placebo (for Olodaterol (BI1744)l)|Placebo (for Tiotropium)|Olodaterol (BI1744) Low|Olodaterol (BI1744) High|Tiotropium 18 mcg	Drug|Drug|Drug|Drug|Drug	pulmonary disease, chronic obstructive|lung diseases|lung diseases, obstructive	Pulmonary Disease, Chronic Obstructive	Crossover Assignment	Interventional	Treatment	Randomized	A Randomized, Double-Blind, 4-way Crossover Study to Evaluate the Efficacy of of 24 Hour Spirometry Profiles of Inhaled BI 1744 CL and Inhaled Tiotropium Bromide in Patients With Chronic Obstructive Pulmonary Disease	4	Mean Difference (Final Values)	0.33	0.0001	Mixed Models Analysis	0.276	0.384	95	Standard Error of the Mean	0.028	All	122	Completed	Phase 3
NCT01040728	4441147	8136557	Forced Vital Capacity (FVC) Area Under Curve 0-12 Hours (AUC 0-12h) Response	tiotropium bromide|olodaterol	Placebo (for Olodaterol (BI1744)l)|Placebo (for Tiotropium)|Olodaterol (BI1744) Low|Olodaterol (BI1744) High|Tiotropium 18 mcg	Drug|Drug|Drug|Drug|Drug	pulmonary disease, chronic obstructive|lung diseases|lung diseases, obstructive	Pulmonary Disease, Chronic Obstructive	Crossover Assignment	Interventional	Treatment	Randomized	A Randomized, Double-Blind, 4-way Crossover Study to Evaluate the Efficacy of of 24 Hour Spirometry Profiles of Inhaled BI 1744 CL and Inhaled Tiotropium Bromide in Patients With Chronic Obstructive Pulmonary Disease	4	Mean Difference (Final Values)	0.326	0.0001	Mixed Models Analysis	0.272	0.381	95	Standard Error of the Mean	0.028	All	122	Completed	Phase 3
NCT01040728	4441146	8136557	Forced Vital Capacity (FVC) Area Under Curve 0-12 Hours (AUC 0-12h) Response	tiotropium bromide|olodaterol	Placebo (for Olodaterol (BI1744)l)|Placebo (for Tiotropium)|Olodaterol (BI1744) Low|Olodaterol (BI1744) High|Tiotropium 18 mcg	Drug|Drug|Drug|Drug|Drug	pulmonary disease, chronic obstructive|lung diseases|lung diseases, obstructive	Pulmonary Disease, Chronic Obstructive	Crossover Assignment	Interventional	Treatment	Randomized	A Randomized, Double-Blind, 4-way Crossover Study to Evaluate the Efficacy of of 24 Hour Spirometry Profiles of Inhaled BI 1744 CL and Inhaled Tiotropium Bromide in Patients With Chronic Obstructive Pulmonary Disease	4	Mean Difference (Final Values)	0.37	0.0001	Mixed Models Analysis	0.316	0.424	95	Standard Error of the Mean	0.027	All	122	Completed	Phase 3
NCT01040728	4441151	8136558	Trough FEV1 Response	tiotropium bromide|olodaterol	Placebo (for Olodaterol (BI1744)l)|Placebo (for Tiotropium)|Olodaterol (BI1744) Low|Olodaterol (BI1744) High|Tiotropium 18 mcg	Drug|Drug|Drug|Drug|Drug	pulmonary disease, chronic obstructive|lung diseases|lung diseases, obstructive	Pulmonary Disease, Chronic Obstructive	Crossover Assignment	Interventional	Treatment	Randomized	A Randomized, Double-Blind, 4-way Crossover Study to Evaluate the Efficacy of of 24 Hour Spirometry Profiles of Inhaled BI 1744 CL and Inhaled Tiotropium Bromide in Patients With Chronic Obstructive Pulmonary Disease	4	Mean Difference (Final Values)	0.134	0.0001	Mixed Models Analysis	0.097	0.171	95	Standard Error of the Mean	0.019	All	122	Completed	Phase 3
NCT01040728	4441149	8136558	Trough FEV1 Response	tiotropium bromide|olodaterol	Placebo (for Olodaterol (BI1744)l)|Placebo (for Tiotropium)|Olodaterol (BI1744) Low|Olodaterol (BI1744) High|Tiotropium 18 mcg	Drug|Drug|Drug|Drug|Drug	pulmonary disease, chronic obstructive|lung diseases|lung diseases, obstructive	Pulmonary Disease, Chronic Obstructive	Crossover Assignment	Interventional	Treatment	Randomized	A Randomized, Double-Blind, 4-way Crossover Study to Evaluate the Efficacy of of 24 Hour Spirometry Profiles of Inhaled BI 1744 CL and Inhaled Tiotropium Bromide in Patients With Chronic Obstructive Pulmonary Disease	4	Mean Difference (Final Values)	0.158	0.0001	Mixed Models Analysis	0.12	0.195	95	Standard Error of the Mean	0.019	All	122	Completed	Phase 3
NCT01040728	4441150	8136558	Trough FEV1 Response	tiotropium bromide|olodaterol	Placebo (for Olodaterol (BI1744)l)|Placebo (for Tiotropium)|Olodaterol (BI1744) Low|Olodaterol (BI1744) High|Tiotropium 18 mcg	Drug|Drug|Drug|Drug|Drug	pulmonary disease, chronic obstructive|lung diseases|lung diseases, obstructive	Pulmonary Disease, Chronic Obstructive	Crossover Assignment	Interventional	Treatment	Randomized	A Randomized, Double-Blind, 4-way Crossover Study to Evaluate the Efficacy of of 24 Hour Spirometry Profiles of Inhaled BI 1744 CL and Inhaled Tiotropium Bromide in Patients With Chronic Obstructive Pulmonary Disease	4	Mean Difference (Final Values)	0.143	0.0001	Mixed Models Analysis	0.105	0.181	95	Standard Error of the Mean	0.019	All	122	Completed	Phase 3
NCT01040728	4441153	8136559	Peak FEV1 (0-3h) Response	tiotropium bromide|olodaterol	Placebo (for Olodaterol (BI1744)l)|Placebo (for Tiotropium)|Olodaterol (BI1744) Low|Olodaterol (BI1744) High|Tiotropium 18 mcg	Drug|Drug|Drug|Drug|Drug	pulmonary disease, chronic obstructive|lung diseases|lung diseases, obstructive	Pulmonary Disease, Chronic Obstructive	Crossover Assignment	Interventional	Treatment	Randomized	A Randomized, Double-Blind, 4-way Crossover Study to Evaluate the Efficacy of of 24 Hour Spirometry Profiles of Inhaled BI 1744 CL and Inhaled Tiotropium Bromide in Patients With Chronic Obstructive Pulmonary Disease	4	Mean Difference (Final Values)	0.243	0.0001	Mixed Models Analysis	0.205	0.282	95	Standard Error of the Mean	0.02	All	122	Completed	Phase 3
NCT01040728	4441154	8136559	Peak FEV1 (0-3h) Response	tiotropium bromide|olodaterol	Placebo (for Olodaterol (BI1744)l)|Placebo (for Tiotropium)|Olodaterol (BI1744) Low|Olodaterol (BI1744) High|Tiotropium 18 mcg	Drug|Drug|Drug|Drug|Drug	pulmonary disease, chronic obstructive|lung diseases|lung diseases, obstructive	Pulmonary Disease, Chronic Obstructive	Crossover Assignment	Interventional	Treatment	Randomized	A Randomized, Double-Blind, 4-way Crossover Study to Evaluate the Efficacy of of 24 Hour Spirometry Profiles of Inhaled BI 1744 CL and Inhaled Tiotropium Bromide in Patients With Chronic Obstructive Pulmonary Disease	4	Mean Difference (Final Values)	0.208	0.0001	Mixed Models Analysis	0.169	0.246	95	Standard Error of the Mean	0.019	All	122	Completed	Phase 3
NCT01040728	4441152	8136559	Peak FEV1 (0-3h) Response	tiotropium bromide|olodaterol	Placebo (for Olodaterol (BI1744)l)|Placebo (for Tiotropium)|Olodaterol (BI1744) Low|Olodaterol (BI1744) High|Tiotropium 18 mcg	Drug|Drug|Drug|Drug|Drug	pulmonary disease, chronic obstructive|lung diseases|lung diseases, obstructive	Pulmonary Disease, Chronic Obstructive	Crossover Assignment	Interventional	Treatment	Randomized	A Randomized, Double-Blind, 4-way Crossover Study to Evaluate the Efficacy of of 24 Hour Spirometry Profiles of Inhaled BI 1744 CL and Inhaled Tiotropium Bromide in Patients With Chronic Obstructive Pulmonary Disease	4	Mean Difference (Final Values)	0.244	0.0001	Mixed Models Analysis	0.205	0.282	95	Standard Error of the Mean	0.019	All	122	Completed	Phase 3
NCT01040728	4441155	8136560	Peak FEV1 (0-3h) Response	tiotropium bromide|olodaterol	Placebo (for Olodaterol (BI1744)l)|Placebo (for Tiotropium)|Olodaterol (BI1744) Low|Olodaterol (BI1744) High|Tiotropium 18 mcg	Drug|Drug|Drug|Drug|Drug	pulmonary disease, chronic obstructive|lung diseases|lung diseases, obstructive	Pulmonary Disease, Chronic Obstructive	Crossover Assignment	Interventional	Treatment	Randomized	A Randomized, Double-Blind, 4-way Crossover Study to Evaluate the Efficacy of of 24 Hour Spirometry Profiles of Inhaled BI 1744 CL and Inhaled Tiotropium Bromide in Patients With Chronic Obstructive Pulmonary Disease	4	Mean Difference (Final Values)	0.175	0.0001	Mixed Models Analysis	0.138	0.211	95	Standard Error of the Mean	0.018	All	122	Completed	Phase 3
NCT01040728	4441157	8136560	Peak FEV1 (0-3h) Response	tiotropium bromide|olodaterol	Placebo (for Olodaterol (BI1744)l)|Placebo (for Tiotropium)|Olodaterol (BI1744) Low|Olodaterol (BI1744) High|Tiotropium 18 mcg	Drug|Drug|Drug|Drug|Drug	pulmonary disease, chronic obstructive|lung diseases|lung diseases, obstructive	Pulmonary Disease, Chronic Obstructive	Crossover Assignment	Interventional	Treatment	Randomized	A Randomized, Double-Blind, 4-way Crossover Study to Evaluate the Efficacy of of 24 Hour Spirometry Profiles of Inhaled BI 1744 CL and Inhaled Tiotropium Bromide in Patients With Chronic Obstructive Pulmonary Disease	4	Mean Difference (Final Values)	0.237	0.0001	Mixed Models Analysis	0.201	0.273	95	Standard Error of the Mean	0.018	All	122	Completed	Phase 3
NCT01040728	4441156	8136560	Peak FEV1 (0-3h) Response	tiotropium bromide|olodaterol	Placebo (for Olodaterol (BI1744)l)|Placebo (for Tiotropium)|Olodaterol (BI1744) Low|Olodaterol (BI1744) High|Tiotropium 18 mcg	Drug|Drug|Drug|Drug|Drug	pulmonary disease, chronic obstructive|lung diseases|lung diseases, obstructive	Pulmonary Disease, Chronic Obstructive	Crossover Assignment	Interventional	Treatment	Randomized	A Randomized, Double-Blind, 4-way Crossover Study to Evaluate the Efficacy of of 24 Hour Spirometry Profiles of Inhaled BI 1744 CL and Inhaled Tiotropium Bromide in Patients With Chronic Obstructive Pulmonary Disease	4	Mean Difference (Final Values)	0.266	0.0001	Mixed Models Analysis	0.23	0.302	95	Standard Error of the Mean	0.018	All	122	Completed	Phase 3
NCT01040728	4441159	8136561	Forced Expiratory Volume in 1 Second (FEV1) Area Under Curve 0-3 h (AUC 0-3h) Response After Six Weeks of Treatment	tiotropium bromide|olodaterol	Placebo (for Olodaterol (BI1744)l)|Placebo (for Tiotropium)|Olodaterol (BI1744) Low|Olodaterol (BI1744) High|Tiotropium 18 mcg	Drug|Drug|Drug|Drug|Drug	pulmonary disease, chronic obstructive|lung diseases|lung diseases, obstructive	Pulmonary Disease, Chronic Obstructive	Crossover Assignment	Interventional	Treatment	Randomized	A Randomized, Double-Blind, 4-way Crossover Study to Evaluate the Efficacy of of 24 Hour Spirometry Profiles of Inhaled BI 1744 CL and Inhaled Tiotropium Bromide in Patients With Chronic Obstructive Pulmonary Disease	4	Mean Difference (Final Values)	0.245	0.0001	Mixed Models Analysis	0.208	0.282	95	Standard Error of the Mean	0.019	All	122	Completed	Phase 3
NCT01040728	4441158	8136561	Forced Expiratory Volume in 1 Second (FEV1) Area Under Curve 0-3 h (AUC 0-3h) Response After Six Weeks of Treatment	tiotropium bromide|olodaterol	Placebo (for Olodaterol (BI1744)l)|Placebo (for Tiotropium)|Olodaterol (BI1744) Low|Olodaterol (BI1744) High|Tiotropium 18 mcg	Drug|Drug|Drug|Drug|Drug	pulmonary disease, chronic obstructive|lung diseases|lung diseases, obstructive	Pulmonary Disease, Chronic Obstructive	Crossover Assignment	Interventional	Treatment	Randomized	A Randomized, Double-Blind, 4-way Crossover Study to Evaluate the Efficacy of of 24 Hour Spirometry Profiles of Inhaled BI 1744 CL and Inhaled Tiotropium Bromide in Patients With Chronic Obstructive Pulmonary Disease	4	Mean Difference (Final Values)	0.235	0.0001	Mixed Models Analysis	0.199	0.271	95	Standard Error of the Mean	0.019	All	122	Completed	Phase 3
NCT01040728	4441160	8136561	Forced Expiratory Volume in 1 Second (FEV1) Area Under Curve 0-3 h (AUC 0-3h) Response After Six Weeks of Treatment	tiotropium bromide|olodaterol	Placebo (for Olodaterol (BI1744)l)|Placebo (for Tiotropium)|Olodaterol (BI1744) Low|Olodaterol (BI1744) High|Tiotropium 18 mcg	Drug|Drug|Drug|Drug|Drug	pulmonary disease, chronic obstructive|lung diseases|lung diseases, obstructive	Pulmonary Disease, Chronic Obstructive	Crossover Assignment	Interventional	Treatment	Randomized	A Randomized, Double-Blind, 4-way Crossover Study to Evaluate the Efficacy of of 24 Hour Spirometry Profiles of Inhaled BI 1744 CL and Inhaled Tiotropium Bromide in Patients With Chronic Obstructive Pulmonary Disease	4	Mean Difference (Final Values)	0.214	0.0001	Mixed Models Analysis	0.178	0.251	95	Standard Error of the Mean	0.019	All	122	Completed	Phase 3
NCT01040728	4441163	8136562	Forced Expiratory Volume in 1 Second (FEV1) Area Under Curve 0-3 h (AUC 0-3h) Response After First Dose of Treatment	tiotropium bromide|olodaterol	Placebo (for Olodaterol (BI1744)l)|Placebo (for Tiotropium)|Olodaterol (BI1744) Low|Olodaterol (BI1744) High|Tiotropium 18 mcg	Drug|Drug|Drug|Drug|Drug	pulmonary disease, chronic obstructive|lung diseases|lung diseases, obstructive	Pulmonary Disease, Chronic Obstructive	Crossover Assignment	Interventional	Treatment	Randomized	A Randomized, Double-Blind, 4-way Crossover Study to Evaluate the Efficacy of of 24 Hour Spirometry Profiles of Inhaled BI 1744 CL and Inhaled Tiotropium Bromide in Patients With Chronic Obstructive Pulmonary Disease	4	Mean Difference (Final Values)	0.214	0.0001	Mixed Models Analysis	0.181	0.248	95	Standard Error of the Mean	0.017	All	122	Completed	Phase 3
NCT01040728	4441162	8136562	Forced Expiratory Volume in 1 Second (FEV1) Area Under Curve 0-3 h (AUC 0-3h) Response After First Dose of Treatment	tiotropium bromide|olodaterol	Placebo (for Olodaterol (BI1744)l)|Placebo (for Tiotropium)|Olodaterol (BI1744) Low|Olodaterol (BI1744) High|Tiotropium 18 mcg	Drug|Drug|Drug|Drug|Drug	pulmonary disease, chronic obstructive|lung diseases|lung diseases, obstructive	Pulmonary Disease, Chronic Obstructive	Crossover Assignment	Interventional	Treatment	Randomized	A Randomized, Double-Blind, 4-way Crossover Study to Evaluate the Efficacy of of 24 Hour Spirometry Profiles of Inhaled BI 1744 CL and Inhaled Tiotropium Bromide in Patients With Chronic Obstructive Pulmonary Disease	4	Mean Difference (Final Values)	0.238	0.0001	Mixed Models Analysis	0.205	0.272	95	Standard Error of the Mean	0.017	All	122	Completed	Phase 3
NCT01040728	4441161	8136562	Forced Expiratory Volume in 1 Second (FEV1) Area Under Curve 0-3 h (AUC 0-3h) Response After First Dose of Treatment	tiotropium bromide|olodaterol	Placebo (for Olodaterol (BI1744)l)|Placebo (for Tiotropium)|Olodaterol (BI1744) Low|Olodaterol (BI1744) High|Tiotropium 18 mcg	Drug|Drug|Drug|Drug|Drug	pulmonary disease, chronic obstructive|lung diseases|lung diseases, obstructive	Pulmonary Disease, Chronic Obstructive	Crossover Assignment	Interventional	Treatment	Randomized	A Randomized, Double-Blind, 4-way Crossover Study to Evaluate the Efficacy of of 24 Hour Spirometry Profiles of Inhaled BI 1744 CL and Inhaled Tiotropium Bromide in Patients With Chronic Obstructive Pulmonary Disease	4	Mean Difference (Final Values)	0.152	0.0001	Mixed Models Analysis	0.119	0.185	95	Standard Error of the Mean	0.017	All	122	Completed	Phase 3
NCT01040728	4441165	8136563	Forced Expiratory Volume in 1 Second (FEV1) Area Under Curve 0-24 h (AUC 0-24h) Response After Six Weeks of Treatment	tiotropium bromide|olodaterol	Placebo (for Olodaterol (BI1744)l)|Placebo (for Tiotropium)|Olodaterol (BI1744) Low|Olodaterol (BI1744) High|Tiotropium 18 mcg	Drug|Drug|Drug|Drug|Drug	pulmonary disease, chronic obstructive|lung diseases|lung diseases, obstructive	Pulmonary Disease, Chronic Obstructive	Crossover Assignment	Interventional	Treatment	Randomized	A Randomized, Double-Blind, 4-way Crossover Study to Evaluate the Efficacy of of 24 Hour Spirometry Profiles of Inhaled BI 1744 CL and Inhaled Tiotropium Bromide in Patients With Chronic Obstructive Pulmonary Disease	4	Mean Difference (Final Values)	0.191	0.0001	Mixed Models Analysis	0.157	0.225	95	Standard Error of the Mean	0.017	All	122	Completed	Phase 3
NCT01040728	4441166	8136563	Forced Expiratory Volume in 1 Second (FEV1) Area Under Curve 0-24 h (AUC 0-24h) Response After Six Weeks of Treatment	tiotropium bromide|olodaterol	Placebo (for Olodaterol (BI1744)l)|Placebo (for Tiotropium)|Olodaterol (BI1744) Low|Olodaterol (BI1744) High|Tiotropium 18 mcg	Drug|Drug|Drug|Drug|Drug	pulmonary disease, chronic obstructive|lung diseases|lung diseases, obstructive	Pulmonary Disease, Chronic Obstructive	Crossover Assignment	Interventional	Treatment	Randomized	A Randomized, Double-Blind, 4-way Crossover Study to Evaluate the Efficacy of of 24 Hour Spirometry Profiles of Inhaled BI 1744 CL and Inhaled Tiotropium Bromide in Patients With Chronic Obstructive Pulmonary Disease	4	Mean Difference (Final Values)	0.175	0.0001	Mixed Models Analysis	0.141	0.208	95	Standard Error of the Mean	0.017	All	122	Completed	Phase 3
NCT01040728	4441164	8136563	Forced Expiratory Volume in 1 Second (FEV1) Area Under Curve 0-24 h (AUC 0-24h) Response After Six Weeks of Treatment	tiotropium bromide|olodaterol	Placebo (for Olodaterol (BI1744)l)|Placebo (for Tiotropium)|Olodaterol (BI1744) Low|Olodaterol (BI1744) High|Tiotropium 18 mcg	Drug|Drug|Drug|Drug|Drug	pulmonary disease, chronic obstructive|lung diseases|lung diseases, obstructive	Pulmonary Disease, Chronic Obstructive	Crossover Assignment	Interventional	Treatment	Randomized	A Randomized, Double-Blind, 4-way Crossover Study to Evaluate the Efficacy of of 24 Hour Spirometry Profiles of Inhaled BI 1744 CL and Inhaled Tiotropium Bromide in Patients With Chronic Obstructive Pulmonary Disease	4	Mean Difference (Final Values)	0.192	0.0001	Mixed Models Analysis	0.159	0.226	95	Standard Error of the Mean	0.017	All	122	Completed	Phase 3
NCT01040728	4441169	8136564	FEV1 Area Under Curve 12-24h (AUC 12-24h) Response After Six Weeks of Treatment	tiotropium bromide|olodaterol	Placebo (for Olodaterol (BI1744)l)|Placebo (for Tiotropium)|Olodaterol (BI1744) Low|Olodaterol (BI1744) High|Tiotropium 18 mcg	Drug|Drug|Drug|Drug|Drug	pulmonary disease, chronic obstructive|lung diseases|lung diseases, obstructive	Pulmonary Disease, Chronic Obstructive	Crossover Assignment	Interventional	Treatment	Randomized	A Randomized, Double-Blind, 4-way Crossover Study to Evaluate the Efficacy of of 24 Hour Spirometry Profiles of Inhaled BI 1744 CL and Inhaled Tiotropium Bromide in Patients With Chronic Obstructive Pulmonary Disease	4	Mean Difference (Final Values)	0.153	0.0001	Mixed Models Analysis	0.117	0.188	95	Standard Error of the Mean	0.018	All	122	Completed	Phase 3
NCT01040728	4441168	8136564	FEV1 Area Under Curve 12-24h (AUC 12-24h) Response After Six Weeks of Treatment	tiotropium bromide|olodaterol	Placebo (for Olodaterol (BI1744)l)|Placebo (for Tiotropium)|Olodaterol (BI1744) Low|Olodaterol (BI1744) High|Tiotropium 18 mcg	Drug|Drug|Drug|Drug|Drug	pulmonary disease, chronic obstructive|lung diseases|lung diseases, obstructive	Pulmonary Disease, Chronic Obstructive	Crossover Assignment	Interventional	Treatment	Randomized	A Randomized, Double-Blind, 4-way Crossover Study to Evaluate the Efficacy of of 24 Hour Spirometry Profiles of Inhaled BI 1744 CL and Inhaled Tiotropium Bromide in Patients With Chronic Obstructive Pulmonary Disease	4	Mean Difference (Final Values)	0.17	0.0001	Mixed Models Analysis	0.134	0.205	95	Standard Error of the Mean	0.018	All	122	Completed	Phase 3
NCT01040728	4441167	8136564	FEV1 Area Under Curve 12-24h (AUC 12-24h) Response After Six Weeks of Treatment	tiotropium bromide|olodaterol	Placebo (for Olodaterol (BI1744)l)|Placebo (for Tiotropium)|Olodaterol (BI1744) Low|Olodaterol (BI1744) High|Tiotropium 18 mcg	Drug|Drug|Drug|Drug|Drug	pulmonary disease, chronic obstructive|lung diseases|lung diseases, obstructive	Pulmonary Disease, Chronic Obstructive	Crossover Assignment	Interventional	Treatment	Randomized	A Randomized, Double-Blind, 4-way Crossover Study to Evaluate the Efficacy of of 24 Hour Spirometry Profiles of Inhaled BI 1744 CL and Inhaled Tiotropium Bromide in Patients With Chronic Obstructive Pulmonary Disease	4	Mean Difference (Final Values)	0.164	0.0001	Mixed Models Analysis	0.128	0.199	95	Standard Error of the Mean	0.018	All	122	Completed	Phase 3
NCT01040728	4441172	8136565	FEV1 Area Under Curve 0-12 h (AUC 0-12h) Response After Six Weeks of Treatment	tiotropium bromide|olodaterol	Placebo (for Olodaterol (BI1744)l)|Placebo (for Tiotropium)|Olodaterol (BI1744) Low|Olodaterol (BI1744) High|Tiotropium 18 mcg	Drug|Drug|Drug|Drug|Drug	pulmonary disease, chronic obstructive|lung diseases|lung diseases, obstructive	Pulmonary Disease, Chronic Obstructive	Crossover Assignment	Interventional	Treatment	Randomized	A Randomized, Double-Blind, 4-way Crossover Study to Evaluate the Efficacy of of 24 Hour Spirometry Profiles of Inhaled BI 1744 CL and Inhaled Tiotropium Bromide in Patients With Chronic Obstructive Pulmonary Disease	4	Mean Difference (Final Values)	0.197	0.0001	Mixed Models Analysis	0.163	0.231	95	Standard Error of the Mean	0.017	All	122	Completed	Phase 3
NCT01040728	4441170	8136565	FEV1 Area Under Curve 0-12 h (AUC 0-12h) Response After Six Weeks of Treatment	tiotropium bromide|olodaterol	Placebo (for Olodaterol (BI1744)l)|Placebo (for Tiotropium)|Olodaterol (BI1744) Low|Olodaterol (BI1744) High|Tiotropium 18 mcg	Drug|Drug|Drug|Drug|Drug	pulmonary disease, chronic obstructive|lung diseases|lung diseases, obstructive	Pulmonary Disease, Chronic Obstructive	Crossover Assignment	Interventional	Treatment	Randomized	A Randomized, Double-Blind, 4-way Crossover Study to Evaluate the Efficacy of of 24 Hour Spirometry Profiles of Inhaled BI 1744 CL and Inhaled Tiotropium Bromide in Patients With Chronic Obstructive Pulmonary Disease	4	Mean Difference (Final Values)	0.221	0.0001	Mixed Models Analysis	0.187	0.255	95	Standard Error of the Mean	0.017	All	122	Completed	Phase 3
NCT01040728	4441171	8136565	FEV1 Area Under Curve 0-12 h (AUC 0-12h) Response After Six Weeks of Treatment	tiotropium bromide|olodaterol	Placebo (for Olodaterol (BI1744)l)|Placebo (for Tiotropium)|Olodaterol (BI1744) Low|Olodaterol (BI1744) High|Tiotropium 18 mcg	Drug|Drug|Drug|Drug|Drug	pulmonary disease, chronic obstructive|lung diseases|lung diseases, obstructive	Pulmonary Disease, Chronic Obstructive	Crossover Assignment	Interventional	Treatment	Randomized	A Randomized, Double-Blind, 4-way Crossover Study to Evaluate the Efficacy of of 24 Hour Spirometry Profiles of Inhaled BI 1744 CL and Inhaled Tiotropium Bromide in Patients With Chronic Obstructive Pulmonary Disease	4	Mean Difference (Final Values)	0.221	0.0001	Mixed Models Analysis	0.186	0.255	95	Standard Error of the Mean	0.018	All	122	Completed	Phase 3
NCT01040793	4441091	8136526	Adjusted Mean Peak Expiratory Flow Rate, 1 Hour Post-dose After 6 Weeks	olodaterol	Olodaterol (BI 1744)|Olodaterol (BI 1744)|Placebo|Olodaterol (BI1744)|Olodaterol (BI 1744) placebo	Drug|Drug|Drug|Drug|Drug	pulmonary disease, chronic obstructive|lung diseases	Pulmonary Disease, Chronic Obstructive	Crossover Assignment	Interventional	Treatment	Randomized	Effect of Treatment BI 1744 CL (5 and 10 mcg) Versus Placebo on Exercise Endurance Time During Constant Work Rate Cycle Ergometry II	3	Mean Difference (Final Values)	0.58	0.0001	Mixed Models Analysis	0.441	0.719	95	Standard Error of the Mean	0.07	All	157	Completed	Phase 3
NCT01040793	4441090	8136526	Adjusted Mean Peak Expiratory Flow Rate, 1 Hour Post-dose After 6 Weeks	olodaterol	Olodaterol (BI 1744)|Olodaterol (BI 1744)|Placebo|Olodaterol (BI1744)|Olodaterol (BI 1744) placebo	Drug|Drug|Drug|Drug|Drug	pulmonary disease, chronic obstructive|lung diseases	Pulmonary Disease, Chronic Obstructive	Crossover Assignment	Interventional	Treatment	Randomized	Effect of Treatment BI 1744 CL (5 and 10 mcg) Versus Placebo on Exercise Endurance Time During Constant Work Rate Cycle Ergometry II	3	Mean Difference (Final Values)	0.552	0.0001	Mixed Models Analysis	0.412	0.691	95	Standard Error of the Mean	0.071	All	157	Completed	Phase 3
NCT01040793	4441093	8136527	Adjusted Mean Peak Expiratory Flow Rate, 30 Minutes Pre-dose After 6 Weeks	olodaterol	Olodaterol (BI 1744)|Olodaterol (BI 1744)|Placebo|Olodaterol (BI1744)|Olodaterol (BI 1744) placebo	Drug|Drug|Drug|Drug|Drug	pulmonary disease, chronic obstructive|lung diseases	Pulmonary Disease, Chronic Obstructive	Crossover Assignment	Interventional	Treatment	Randomized	Effect of Treatment BI 1744 CL (5 and 10 mcg) Versus Placebo on Exercise Endurance Time During Constant Work Rate Cycle Ergometry II	3	Mean Difference (Final Values)	0.281	0.0001	Mixed Models Analysis	0.156	0.405	95	Standard Error of the Mean	0.063	All	157	Completed	Phase 3
NCT01040793	4441092	8136527	Adjusted Mean Peak Expiratory Flow Rate, 30 Minutes Pre-dose After 6 Weeks	olodaterol	Olodaterol (BI 1744)|Olodaterol (BI 1744)|Placebo|Olodaterol (BI1744)|Olodaterol (BI 1744) placebo	Drug|Drug|Drug|Drug|Drug	pulmonary disease, chronic obstructive|lung diseases	Pulmonary Disease, Chronic Obstructive	Crossover Assignment	Interventional	Treatment	Randomized	Effect of Treatment BI 1744 CL (5 and 10 mcg) Versus Placebo on Exercise Endurance Time During Constant Work Rate Cycle Ergometry II	3	Mean Difference (Final Values)	0.291	0.0001	Mixed Models Analysis	0.166	0.416	95	Standard Error of the Mean	0.063	All	157	Completed	Phase 3
NCT01040793	4441095	8136528	Adjusted Mean Forced Vital Capacity, 1 Hour Post-dose After 6 Weeks	olodaterol	Olodaterol (BI 1744)|Olodaterol (BI 1744)|Placebo|Olodaterol (BI1744)|Olodaterol (BI 1744) placebo	Drug|Drug|Drug|Drug|Drug	pulmonary disease, chronic obstructive|lung diseases	Pulmonary Disease, Chronic Obstructive	Crossover Assignment	Interventional	Treatment	Randomized	Effect of Treatment BI 1744 CL (5 and 10 mcg) Versus Placebo on Exercise Endurance Time During Constant Work Rate Cycle Ergometry II	3	Mean Difference (Final Values)	0.265	0.0001	Mixed Models Analysis	0.196	0.333	95	Standard Error of the Mean	0.035	All	157	Completed	Phase 3
NCT01040793	4441094	8136528	Adjusted Mean Forced Vital Capacity, 1 Hour Post-dose After 6 Weeks	olodaterol	Olodaterol (BI 1744)|Olodaterol (BI 1744)|Placebo|Olodaterol (BI1744)|Olodaterol (BI 1744) placebo	Drug|Drug|Drug|Drug|Drug	pulmonary disease, chronic obstructive|lung diseases	Pulmonary Disease, Chronic Obstructive	Crossover Assignment	Interventional	Treatment	Randomized	Effect of Treatment BI 1744 CL (5 and 10 mcg) Versus Placebo on Exercise Endurance Time During Constant Work Rate Cycle Ergometry II	3	Mean Difference (Final Values)	0.281	0.0001	Mixed Models Analysis	0.212	0.35	95	Standard Error of the Mean	0.035	All	157	Completed	Phase 3
NCT01040793	4441097	8136529	Adjusted Mean Forced Vital Capacity, 30 Minutes Pre-dose After 6 Weeks	olodaterol	Olodaterol (BI 1744)|Olodaterol (BI 1744)|Placebo|Olodaterol (BI1744)|Olodaterol (BI 1744) placebo	Drug|Drug|Drug|Drug|Drug	pulmonary disease, chronic obstructive|lung diseases	Pulmonary Disease, Chronic Obstructive	Crossover Assignment	Interventional	Treatment	Randomized	Effect of Treatment BI 1744 CL (5 and 10 mcg) Versus Placebo on Exercise Endurance Time During Constant Work Rate Cycle Ergometry II	3	Mean Difference (Final Values)	0.119	0.0013	Mixed Models Analysis	0.047	0.191	95	Standard Error of the Mean	0.036	All	157	Completed	Phase 3
NCT01040793	4441096	8136529	Adjusted Mean Forced Vital Capacity, 30 Minutes Pre-dose After 6 Weeks	olodaterol	Olodaterol (BI 1744)|Olodaterol (BI 1744)|Placebo|Olodaterol (BI1744)|Olodaterol (BI 1744) placebo	Drug|Drug|Drug|Drug|Drug	pulmonary disease, chronic obstructive|lung diseases	Pulmonary Disease, Chronic Obstructive	Crossover Assignment	Interventional	Treatment	Randomized	Effect of Treatment BI 1744 CL (5 and 10 mcg) Versus Placebo on Exercise Endurance Time During Constant Work Rate Cycle Ergometry II	3	Mean Difference (Final Values)	0.119	0.0013	Mixed Models Analysis	0.047	0.191	95	Standard Error of the Mean	0.037	All	157	Completed	Phase 3
NCT01040793	4441098	8136530	Adjusted Mean Forced Expiratory Volume in 1 Second, 1 Hour Post-dose After 6 Weeks	olodaterol	Olodaterol (BI 1744)|Olodaterol (BI 1744)|Placebo|Olodaterol (BI1744)|Olodaterol (BI 1744) placebo	Drug|Drug|Drug|Drug|Drug	pulmonary disease, chronic obstructive|lung diseases	Pulmonary Disease, Chronic Obstructive	Crossover Assignment	Interventional	Treatment	Randomized	Effect of Treatment BI 1744 CL (5 and 10 mcg) Versus Placebo on Exercise Endurance Time During Constant Work Rate Cycle Ergometry II	3	Mean Difference (Final Values)	0.195	0.0001	Mixed Models Analysis	0.153	0.236	95	Standard Error of the Mean	0.021	All	157	Completed	Phase 3
NCT01040793	4441099	8136530	Adjusted Mean Forced Expiratory Volume in 1 Second, 1 Hour Post-dose After 6 Weeks	olodaterol	Olodaterol (BI 1744)|Olodaterol (BI 1744)|Placebo|Olodaterol (BI1744)|Olodaterol (BI 1744) placebo	Drug|Drug|Drug|Drug|Drug	pulmonary disease, chronic obstructive|lung diseases	Pulmonary Disease, Chronic Obstructive	Crossover Assignment	Interventional	Treatment	Randomized	Effect of Treatment BI 1744 CL (5 and 10 mcg) Versus Placebo on Exercise Endurance Time During Constant Work Rate Cycle Ergometry II	3	Mean Difference (Final Values)	0.192	0.0001	Mixed Models Analysis	0.151	0.233	95	Standard Error of the Mean	0.021	All	157	Completed	Phase 3
NCT01040793	4441100	8136531	Adjusted Mean Forced Expiratory Volume in 1 Second, 30 Minutes Pre-dose After 6 Weeks	olodaterol	Olodaterol (BI 1744)|Olodaterol (BI 1744)|Placebo|Olodaterol (BI1744)|Olodaterol (BI 1744) placebo	Drug|Drug|Drug|Drug|Drug	pulmonary disease, chronic obstructive|lung diseases	Pulmonary Disease, Chronic Obstructive	Crossover Assignment	Interventional	Treatment	Randomized	Effect of Treatment BI 1744 CL (5 and 10 mcg) Versus Placebo on Exercise Endurance Time During Constant Work Rate Cycle Ergometry II	3	Mean Difference (Final Values)	0.11	0.0001	Mixed Models Analysis	0.073	0.148	95	Standard Error of the Mean	0.019	All	157	Completed	Phase 3
NCT01040793	4441101	8136531	Adjusted Mean Forced Expiratory Volume in 1 Second, 30 Minutes Pre-dose After 6 Weeks	olodaterol	Olodaterol (BI 1744)|Olodaterol (BI 1744)|Placebo|Olodaterol (BI1744)|Olodaterol (BI 1744) placebo	Drug|Drug|Drug|Drug|Drug	pulmonary disease, chronic obstructive|lung diseases	Pulmonary Disease, Chronic Obstructive	Crossover Assignment	Interventional	Treatment	Randomized	Effect of Treatment BI 1744 CL (5 and 10 mcg) Versus Placebo on Exercise Endurance Time During Constant Work Rate Cycle Ergometry II	3	Mean Difference (Final Values)	0.11	0.0001	Mixed Models Analysis	0.073	0.148	95	Standard Error of the Mean	0.019	All	157	Completed	Phase 3
NCT01040793	4441102	8136532	Adjusted Mean Total Lung Capacity 1 Hour Post-dose After 6 Weeks	olodaterol	Olodaterol (BI 1744)|Olodaterol (BI 1744)|Placebo|Olodaterol (BI1744)|Olodaterol (BI 1744) placebo	Drug|Drug|Drug|Drug|Drug	pulmonary disease, chronic obstructive|lung diseases	Pulmonary Disease, Chronic Obstructive	Crossover Assignment	Interventional	Treatment	Randomized	Effect of Treatment BI 1744 CL (5 and 10 mcg) Versus Placebo on Exercise Endurance Time During Constant Work Rate Cycle Ergometry II	3	Mean Difference (Final Values)	0.01	0.858	Mixed Models Analysis	-0.1	0.12	95	Standard Error of the Mean	0.056	All	157	Completed	Phase 3
NCT01040793	4441103	8136532	Adjusted Mean Total Lung Capacity 1 Hour Post-dose After 6 Weeks	olodaterol	Olodaterol (BI 1744)|Olodaterol (BI 1744)|Placebo|Olodaterol (BI1744)|Olodaterol (BI 1744) placebo	Drug|Drug|Drug|Drug|Drug	pulmonary disease, chronic obstructive|lung diseases	Pulmonary Disease, Chronic Obstructive	Crossover Assignment	Interventional	Treatment	Randomized	Effect of Treatment BI 1744 CL (5 and 10 mcg) Versus Placebo on Exercise Endurance Time During Constant Work Rate Cycle Ergometry II	3	Mean Difference (Final Values)	0.023	0.6809	Mixed Models Analysis	-0.087	0.133	95	Standard Error of the Mean	0.056	All	157	Completed	Phase 3
NCT01040793	4441104	8136533	Adjusted Mean Total Lung Capacity 30 Minutes Pre-dose After 6 Weeks	olodaterol	Olodaterol (BI 1744)|Olodaterol (BI 1744)|Placebo|Olodaterol (BI1744)|Olodaterol (BI 1744) placebo	Drug|Drug|Drug|Drug|Drug	pulmonary disease, chronic obstructive|lung diseases	Pulmonary Disease, Chronic Obstructive	Crossover Assignment	Interventional	Treatment	Randomized	Effect of Treatment BI 1744 CL (5 and 10 mcg) Versus Placebo on Exercise Endurance Time During Constant Work Rate Cycle Ergometry II	3	Mean Difference (Final Values)	0.029	0.608	Mixed Models Analysis	-0.081	0.138	95	Standard Error of the Mean	0.056	All	157	Completed	Phase 3
NCT01040793	4441105	8136533	Adjusted Mean Total Lung Capacity 30 Minutes Pre-dose After 6 Weeks	olodaterol	Olodaterol (BI 1744)|Olodaterol (BI 1744)|Placebo|Olodaterol (BI1744)|Olodaterol (BI 1744) placebo	Drug|Drug|Drug|Drug|Drug	pulmonary disease, chronic obstructive|lung diseases	Pulmonary Disease, Chronic Obstructive	Crossover Assignment	Interventional	Treatment	Randomized	Effect of Treatment BI 1744 CL (5 and 10 mcg) Versus Placebo on Exercise Endurance Time During Constant Work Rate Cycle Ergometry II	3	Mean Difference (Final Values)	0.057	0.3109	Mixed Models Analysis	-0.053	0.166	95	Standard Error of the Mean	0.056	All	157	Completed	Phase 3
NCT01040793	4441106	8136534	Adjusted Mean Inspiratory Capacity 1 Hour Post-dose After 6 Weeks	olodaterol	Olodaterol (BI 1744)|Olodaterol (BI 1744)|Placebo|Olodaterol (BI1744)|Olodaterol (BI 1744) placebo	Drug|Drug|Drug|Drug|Drug	pulmonary disease, chronic obstructive|lung diseases	Pulmonary Disease, Chronic Obstructive	Crossover Assignment	Interventional	Treatment	Randomized	Effect of Treatment BI 1744 CL (5 and 10 mcg) Versus Placebo on Exercise Endurance Time During Constant Work Rate Cycle Ergometry II	3	Mean Difference (Final Values)	0.203	0.0001	Mixed Models Analysis	0.133	0.273	95	Standard Error of the Mean	0.036	All	157	Completed	Phase 3
NCT01040793	4441107	8136534	Adjusted Mean Inspiratory Capacity 1 Hour Post-dose After 6 Weeks	olodaterol	Olodaterol (BI 1744)|Olodaterol (BI 1744)|Placebo|Olodaterol (BI1744)|Olodaterol (BI 1744) placebo	Drug|Drug|Drug|Drug|Drug	pulmonary disease, chronic obstructive|lung diseases	Pulmonary Disease, Chronic Obstructive	Crossover Assignment	Interventional	Treatment	Randomized	Effect of Treatment BI 1744 CL (5 and 10 mcg) Versus Placebo on Exercise Endurance Time During Constant Work Rate Cycle Ergometry II	3	Mean Difference (Final Values)	0.232	0.0001	Mixed Models Analysis	0.162	0.303	95	Standard Error of the Mean	0.036	All	157	Completed	Phase 3
NCT01040793	4441109	8136535	Adjusted Mean Inspiratory Capacity 30 Minutes Pre-dose After 6 Weeks	olodaterol	Olodaterol (BI 1744)|Olodaterol (BI 1744)|Placebo|Olodaterol (BI1744)|Olodaterol (BI 1744) placebo	Drug|Drug|Drug|Drug|Drug	pulmonary disease, chronic obstructive|lung diseases	Pulmonary Disease, Chronic Obstructive	Crossover Assignment	Interventional	Treatment	Randomized	Effect of Treatment BI 1744 CL (5 and 10 mcg) Versus Placebo on Exercise Endurance Time During Constant Work Rate Cycle Ergometry II	3	Mean Difference (Final Values)	0.15	0.0002	Mixed Models Analysis	0.071	0.228	95	Standard Error of the Mean	0.04	All	157	Completed	Phase 3
NCT01040793	4441108	8136535	Adjusted Mean Inspiratory Capacity 30 Minutes Pre-dose After 6 Weeks	olodaterol	Olodaterol (BI 1744)|Olodaterol (BI 1744)|Placebo|Olodaterol (BI1744)|Olodaterol (BI 1744) placebo	Drug|Drug|Drug|Drug|Drug	pulmonary disease, chronic obstructive|lung diseases	Pulmonary Disease, Chronic Obstructive	Crossover Assignment	Interventional	Treatment	Randomized	Effect of Treatment BI 1744 CL (5 and 10 mcg) Versus Placebo on Exercise Endurance Time During Constant Work Rate Cycle Ergometry II	3	Mean Difference (Final Values)	0.154	0.0001	Mixed Models Analysis	0.076	0.233	95	Standard Error of the Mean	0.04	All	157	Completed	Phase 3
NCT01040793	4441111	8136536	Adjusted Mean Functional Residual Capacity 1 Hour Post-dose After 6 Weeks	olodaterol	Olodaterol (BI 1744)|Olodaterol (BI 1744)|Placebo|Olodaterol (BI1744)|Olodaterol (BI 1744) placebo	Drug|Drug|Drug|Drug|Drug	pulmonary disease, chronic obstructive|lung diseases	Pulmonary Disease, Chronic Obstructive	Crossover Assignment	Interventional	Treatment	Randomized	Effect of Treatment BI 1744 CL (5 and 10 mcg) Versus Placebo on Exercise Endurance Time During Constant Work Rate Cycle Ergometry II	3	Mean Difference (Final Values)	-0.213	0.0001	Mixed Models Analysis	-0.318	-0.108	95	Standard Error of the Mean	0.053	All	157	Completed	Phase 3
NCT01040793	4441110	8136536	Adjusted Mean Functional Residual Capacity 1 Hour Post-dose After 6 Weeks	olodaterol	Olodaterol (BI 1744)|Olodaterol (BI 1744)|Placebo|Olodaterol (BI1744)|Olodaterol (BI 1744) placebo	Drug|Drug|Drug|Drug|Drug	pulmonary disease, chronic obstructive|lung diseases	Pulmonary Disease, Chronic Obstructive	Crossover Assignment	Interventional	Treatment	Randomized	Effect of Treatment BI 1744 CL (5 and 10 mcg) Versus Placebo on Exercise Endurance Time During Constant Work Rate Cycle Ergometry II	3	Mean Difference (Final Values)	-0.187	0.0005	Mixed Models Analysis	-0.293	-0.082	95	Standard Error of the Mean	0.054	All	157	Completed	Phase 3
NCT01040793	4441113	8136537	Adjusted Mean Functional Residual Capacity 30 Minutes Pre-dose After 6 Weeks	olodaterol	Olodaterol (BI 1744)|Olodaterol (BI 1744)|Placebo|Olodaterol (BI1744)|Olodaterol (BI 1744) placebo	Drug|Drug|Drug|Drug|Drug	pulmonary disease, chronic obstructive|lung diseases	Pulmonary Disease, Chronic Obstructive	Crossover Assignment	Interventional	Treatment	Randomized	Effect of Treatment BI 1744 CL (5 and 10 mcg) Versus Placebo on Exercise Endurance Time During Constant Work Rate Cycle Ergometry II	3	Mean Difference (Final Values)	-0.086	0.1048	Mixed Models Analysis	-0.19	0.018	95	Standard Error of the Mean	0.053	All	157	Completed	Phase 3
NCT01040793	4441112	8136537	Adjusted Mean Functional Residual Capacity 30 Minutes Pre-dose After 6 Weeks	olodaterol	Olodaterol (BI 1744)|Olodaterol (BI 1744)|Placebo|Olodaterol (BI1744)|Olodaterol (BI 1744) placebo	Drug|Drug|Drug|Drug|Drug	pulmonary disease, chronic obstructive|lung diseases	Pulmonary Disease, Chronic Obstructive	Crossover Assignment	Interventional	Treatment	Randomized	Effect of Treatment BI 1744 CL (5 and 10 mcg) Versus Placebo on Exercise Endurance Time During Constant Work Rate Cycle Ergometry II	3	Mean Difference (Final Values)	-0.12	0.0246	Mixed Models Analysis	-0.224	-0.015	95	Standard Error of the Mean	0.053	All	157	Completed	Phase 3
NCT01040793	4441115	8136538	Adjusted Mean Borg Scale of Breathing Discomfort at End of Exercise After 6 Weeks	olodaterol	Olodaterol (BI 1744)|Olodaterol (BI 1744)|Placebo|Olodaterol (BI1744)|Olodaterol (BI 1744) placebo	Drug|Drug|Drug|Drug|Drug	pulmonary disease, chronic obstructive|lung diseases	Pulmonary Disease, Chronic Obstructive	Crossover Assignment	Interventional	Treatment	Randomized	Effect of Treatment BI 1744 CL (5 and 10 mcg) Versus Placebo on Exercise Endurance Time During Constant Work Rate Cycle Ergometry II	3	Mean Difference (Final Values)	0.091	0.5313	Mixed Models Analysis	-0.196	0.379	95	Standard Error of the Mean	0.146	All	157	Completed	Phase 3
NCT01040793	4441114	8136538	Adjusted Mean Borg Scale of Breathing Discomfort at End of Exercise After 6 Weeks	olodaterol	Olodaterol (BI 1744)|Olodaterol (BI 1744)|Placebo|Olodaterol (BI1744)|Olodaterol (BI 1744) placebo	Drug|Drug|Drug|Drug|Drug	pulmonary disease, chronic obstructive|lung diseases	Pulmonary Disease, Chronic Obstructive	Crossover Assignment	Interventional	Treatment	Randomized	Effect of Treatment BI 1744 CL (5 and 10 mcg) Versus Placebo on Exercise Endurance Time During Constant Work Rate Cycle Ergometry II	3	Mean Difference (Final Values)	0.341	0.0198	Mixed Models Analysis	0.055	0.628	95	Standard Error of the Mean	0.146	All	157	Completed	Phase 3
