## Supplementary Datasets 1 and 2 for "Systematic comparison of Mendelian randomization studies and randomized controlled trials using electronic databases" (part 34 of 129)

### Sheet: Supplementary Dataset 1 (continued)
nct_id	outcome_analyses.id	outcome_id	outcome.title	mesh_interv	all_interv	all_interv_types	mesh_cond	all_cond	intervention_model	study_type	primary_purpose	allocation	brief_title	number_of_arms	param_type	param_value	p_value	method	ci_lower_limit	ci_upper_limit	ci_percent	dispersion_type	dispersion_value	gender	enrollment	overall_status	phase	criteria	description
NCT01040793	4441116	8136539	Adjusted Mean Borg Scale of Breathing Discomfort at Pre-exercise After 6 Weeks	olodaterol	Olodaterol (BI 1744)|Olodaterol (BI 1744)|Placebo|Olodaterol (BI1744)|Olodaterol (BI 1744) placebo	Drug|Drug|Drug|Drug|Drug	pulmonary disease, chronic obstructive|lung diseases	Pulmonary Disease, Chronic Obstructive	Crossover Assignment	Interventional	Treatment	Randomized	Effect of Treatment BI 1744 CL (5 and 10 mcg) Versus Placebo on Exercise Endurance Time During Constant Work Rate Cycle Ergometry II	3	Mean Difference (Final Values)	-0.025	0.7199	Mixed Models Analysis	-0.162	0.112	95	Standard Error of the Mean	0.069	All	157	Completed	Phase 3
NCT01040793	4441117	8136539	Adjusted Mean Borg Scale of Breathing Discomfort at Pre-exercise After 6 Weeks	olodaterol	Olodaterol (BI 1744)|Olodaterol (BI 1744)|Placebo|Olodaterol (BI1744)|Olodaterol (BI 1744) placebo	Drug|Drug|Drug|Drug|Drug	pulmonary disease, chronic obstructive|lung diseases	Pulmonary Disease, Chronic Obstructive	Crossover Assignment	Interventional	Treatment	Randomized	Effect of Treatment BI 1744 CL (5 and 10 mcg) Versus Placebo on Exercise Endurance Time During Constant Work Rate Cycle Ergometry II	3	Mean Difference (Final Values)	-0.074	0.2897	Mixed Models Analysis	-0.211	0.063	95	Standard Error of the Mean	0.07	All	157	Completed	Phase 3
NCT01040793	4441119	8136540	Adjusted Mean Inspiratory Capacity at End of Exercise After 6 Weeks	olodaterol	Olodaterol (BI 1744)|Olodaterol (BI 1744)|Placebo|Olodaterol (BI1744)|Olodaterol (BI 1744) placebo	Drug|Drug|Drug|Drug|Drug	pulmonary disease, chronic obstructive|lung diseases	Pulmonary Disease, Chronic Obstructive	Crossover Assignment	Interventional	Treatment	Randomized	Effect of Treatment BI 1744 CL (5 and 10 mcg) Versus Placebo on Exercise Endurance Time During Constant Work Rate Cycle Ergometry II	3	Mean Difference (Final Values)	0.078	0.0245	Mixed Models Analysis	0.01	0.146	95	Standard Error of the Mean	0.034	All	157	Completed	Phase 3
NCT01040793	4441118	8136540	Adjusted Mean Inspiratory Capacity at End of Exercise After 6 Weeks	olodaterol	Olodaterol (BI 1744)|Olodaterol (BI 1744)|Placebo|Olodaterol (BI1744)|Olodaterol (BI 1744) placebo	Drug|Drug|Drug|Drug|Drug	pulmonary disease, chronic obstructive|lung diseases	Pulmonary Disease, Chronic Obstructive	Crossover Assignment	Interventional	Treatment	Randomized	Effect of Treatment BI 1744 CL (5 and 10 mcg) Versus Placebo on Exercise Endurance Time During Constant Work Rate Cycle Ergometry II	3	Mean Difference (Final Values)	0.172	0.0001	Mixed Models Analysis	0.105	0.24	95	Standard Error of the Mean	0.034	All	157	Completed	Phase 3
NCT01040793	4441121	8136541	Adjusted Mean Inspiratory Capacity at Pre-exercise After 6 Weeks	olodaterol	Olodaterol (BI 1744)|Olodaterol (BI 1744)|Placebo|Olodaterol (BI1744)|Olodaterol (BI 1744) placebo	Drug|Drug|Drug|Drug|Drug	pulmonary disease, chronic obstructive|lung diseases	Pulmonary Disease, Chronic Obstructive	Crossover Assignment	Interventional	Treatment	Randomized	Effect of Treatment BI 1744 CL (5 and 10 mcg) Versus Placebo on Exercise Endurance Time During Constant Work Rate Cycle Ergometry II	3	Mean Difference (Final Values)	0.164	0.0001	Mixed Models Analysis	0.094	0.234	95	Standard Error of the Mean	0.036	All	157	Completed	Phase 3
NCT01040793	4441120	8136541	Adjusted Mean Inspiratory Capacity at Pre-exercise After 6 Weeks	olodaterol	Olodaterol (BI 1744)|Olodaterol (BI 1744)|Placebo|Olodaterol (BI1744)|Olodaterol (BI 1744) placebo	Drug|Drug|Drug|Drug|Drug	pulmonary disease, chronic obstructive|lung diseases	Pulmonary Disease, Chronic Obstructive	Crossover Assignment	Interventional	Treatment	Randomized	Effect of Treatment BI 1744 CL (5 and 10 mcg) Versus Placebo on Exercise Endurance Time During Constant Work Rate Cycle Ergometry II	3	Mean Difference (Final Values)	0.195	0.0001	Mixed Models Analysis	0.125	0.265	95	Standard Error of the Mean	0.036	All	157	Completed	Phase 3
NCT01040793	4441123	8136542	Adjusted Mean Borg Scale of Breathing Discomfort at Isotime After 6 Weeks	olodaterol	Olodaterol (BI 1744)|Olodaterol (BI 1744)|Placebo|Olodaterol (BI1744)|Olodaterol (BI 1744) placebo	Drug|Drug|Drug|Drug|Drug	pulmonary disease, chronic obstructive|lung diseases	Pulmonary Disease, Chronic Obstructive	Crossover Assignment	Interventional	Treatment	Randomized	Effect of Treatment BI 1744 CL (5 and 10 mcg) Versus Placebo on Exercise Endurance Time During Constant Work Rate Cycle Ergometry II	3	Mean Difference (Final Values)	-0.366	0.1176	Mixed Models Analysis	-0.757	0.085	95	Standard Error of the Mean	0.214	All	157	Completed	Phase 3
NCT01040793	4441122	8136542	Adjusted Mean Borg Scale of Breathing Discomfort at Isotime After 6 Weeks	olodaterol	Olodaterol (BI 1744)|Olodaterol (BI 1744)|Placebo|Olodaterol (BI1744)|Olodaterol (BI 1744) placebo	Drug|Drug|Drug|Drug|Drug	pulmonary disease, chronic obstructive|lung diseases	Pulmonary Disease, Chronic Obstructive	Crossover Assignment	Interventional	Treatment	Randomized	Effect of Treatment BI 1744 CL (5 and 10 mcg) Versus Placebo on Exercise Endurance Time During Constant Work Rate Cycle Ergometry II	3	Mean Difference (Final Values)	-0.066	0.7591	Mixed Models Analysis	-0.486	0.355	95	Standard Error of the Mean	0.214	All	157	Completed	Phase 3
NCT01040793	4441124	8136543	Adjusted Mean Inspiratory Capacity at Isotime After 6 Weeks	olodaterol	Olodaterol (BI 1744)|Olodaterol (BI 1744)|Placebo|Olodaterol (BI1744)|Olodaterol (BI 1744) placebo	Drug|Drug|Drug|Drug|Drug	pulmonary disease, chronic obstructive|lung diseases	Pulmonary Disease, Chronic Obstructive	Crossover Assignment	Interventional	Treatment	Randomized	Effect of Treatment BI 1744 CL (5 and 10 mcg) Versus Placebo on Exercise Endurance Time During Constant Work Rate Cycle Ergometry II	3	Mean Difference (Final Values)	0.166	0.0001	Mixed Models Analysis	0.098	0.234	95	Standard Error of the Mean	0.034	All	157	Completed	Phase 3
NCT01040793	4441125	8136543	Adjusted Mean Inspiratory Capacity at Isotime After 6 Weeks	olodaterol	Olodaterol (BI 1744)|Olodaterol (BI 1744)|Placebo|Olodaterol (BI1744)|Olodaterol (BI 1744) placebo	Drug|Drug|Drug|Drug|Drug	pulmonary disease, chronic obstructive|lung diseases	Pulmonary Disease, Chronic Obstructive	Crossover Assignment	Interventional	Treatment	Randomized	Effect of Treatment BI 1744 CL (5 and 10 mcg) Versus Placebo on Exercise Endurance Time During Constant Work Rate Cycle Ergometry II	3	Mean Difference (Final Values)	0.084	0.0155	Mixed Models Analysis	0.016	0.152	95	Standard Error of the Mean	0.035	All	157	Completed	Phase 3
NCT01040793	4441127	8136544	Adjusted Mean Endurance Time After 6 Weeks	olodaterol	Olodaterol (BI 1744)|Olodaterol (BI 1744)|Placebo|Olodaterol (BI1744)|Olodaterol (BI 1744) placebo	Drug|Drug|Drug|Drug|Drug	pulmonary disease, chronic obstructive|lung diseases	Pulmonary Disease, Chronic Obstructive	Crossover Assignment	Interventional	Treatment	Randomized	Effect of Treatment BI 1744 CL (5 and 10 mcg) Versus Placebo on Exercise Endurance Time During Constant Work Rate Cycle Ergometry II	3	Ratio to placebo	1.118	0.0018	Mixed Models Analysis	1.043	1.199	95	Standard Error of the Mean	0.04	All	157	Completed	Phase 3
NCT01040793	4441126	8136544	Adjusted Mean Endurance Time After 6 Weeks	olodaterol	Olodaterol (BI 1744)|Olodaterol (BI 1744)|Placebo|Olodaterol (BI1744)|Olodaterol (BI 1744) placebo	Drug|Drug|Drug|Drug|Drug	pulmonary disease, chronic obstructive|lung diseases	Pulmonary Disease, Chronic Obstructive	Crossover Assignment	Interventional	Treatment	Randomized	Effect of Treatment BI 1744 CL (5 and 10 mcg) Versus Placebo on Exercise Endurance Time During Constant Work Rate Cycle Ergometry II	3	Ratio to placebo	1.105	0.0052	Mixed Models Analysis	1.03	1.184	95	Standard Error of the Mean	0.039	All	157	Completed	Phase 3
NCT01040832	4441087	8136517	Percentage of Participants With Disease Control: Independent Read Assessments	cetuximab	Cetuximab|EMD 1201081	Drug|Drug	squamous cell carcinoma of head and neck|carcinoma, squamous cell|head and neck neoplasms|carcinoma	Squamous Cell Carcinoma of the Head and Neck Cancer	Parallel Assignment	Interventional	Treatment	Randomized	EMD 1201081 in Combination With Cetuximab in Second-Line Cetuximab-Naïve Subjects With Recurrent or Metastatic Squamous Cell Carcinoma of the Head and Neck	2		NA	0.557	Cochran-Mantel-Haenszel					NA	All	107	Completed	Phase 2
NCT01040832	4441088	8136518	Percentage of Participants With Objective Response: Independent Read Assessments	cetuximab	Cetuximab|EMD 1201081	Drug|Drug	squamous cell carcinoma of head and neck|carcinoma, squamous cell|head and neck neoplasms|carcinoma	Squamous Cell Carcinoma of the Head and Neck Cancer	Parallel Assignment	Interventional	Treatment	Randomized	EMD 1201081 in Combination With Cetuximab in Second-Line Cetuximab-Naïve Subjects With Recurrent or Metastatic Squamous Cell Carcinoma of the Head and Neck	2		NA	0.999	Cochran-Mantel-Haenszel					NA	All	107	Completed	Phase 2
NCT01040832	4441089	8136519	Progression-free Survival (PFS) Time: Independent Read Assessments	cetuximab	Cetuximab|EMD 1201081	Drug|Drug	squamous cell carcinoma of head and neck|carcinoma, squamous cell|head and neck neoplasms|carcinoma	Squamous Cell Carcinoma of the Head and Neck Cancer	Parallel Assignment	Interventional	Treatment	Randomized	EMD 1201081 in Combination With Cetuximab in Second-Line Cetuximab-Naïve Subjects With Recurrent or Metastatic Squamous Cell Carcinoma of the Head and Neck	2	Hazard Ratio (HR)	1.1	0.793	Stratified log rank	0.7	1.6	95		NA	All	107	Completed	Phase 2
NCT01040871	4441086	8136492	Complete Response (CR) Rate	rituximab|cyclophosphamide|bortezomib|vincristine|prednisone|doxorubicin	VELCADE|Rituximab|Cyclophosphamide|Doxorubicin|Prednisone|Vincristine	Drug|Drug|Drug|Drug|Drug|Drug	lymphoma|lymphoma, b-cell|lymphoma, large b-cell, diffuse	Diffuse Large B-Cell Lymphoma	Parallel Assignment	Interventional	Treatment	Randomized	Study of the Combination of VELCADE, Rituximab, Cyclophosphamide, Doxorubicin, and Prednisone or Rituximab, Cyclophosphamide, Doxorubicin, Vincristine, and Prednisone in Patients With Newly Diagnosed Non-Germinal Center B-Cell Subtype of Diffuse Large B-Cell Lymphoma	2	Odds Ratio (OR)	1.038	0.915	Cochran-Mantel-Haenszel	0.529	2.037	95		NA	All	164	Completed	Phase 2
NCT01041404	4441079	8136462	Overall Survival - Time to Event	capecitabine|trastuzumab|fluorouracil	Trastuzumab|Fluorouracil|Cisplatin|Capecitabine	Drug|Drug|Drug|Drug	stomach neoplasms	Gastric Cancer	Parallel Assignment	Interventional	Treatment	Randomized	ToGA Study - A Study of Herceptin (Trastuzumab) in Combination With Chemotherapy Compared With Chemotherapy Alone in Patients With HER2-Positive Advanced Gastric Cancer	2	Hazard Ratio (HR)	0.74	0.0046	Log Rank	0.6	0.91	95		NA	All	584	Completed	Phase 3
NCT01041404	4441080	8136463	Percentage of Participants With Clinical Benefit	capecitabine|trastuzumab|fluorouracil	Trastuzumab|Fluorouracil|Cisplatin|Capecitabine	Drug|Drug|Drug|Drug	stomach neoplasms	Gastric Cancer	Parallel Assignment	Interventional	Treatment	Randomized	ToGA Study - A Study of Herceptin (Trastuzumab) in Combination With Chemotherapy Compared With Chemotherapy Alone in Patients With HER2-Positive Advanced Gastric Cancer	2	Odds Ratio (OR)	1.66	NA		1.14	2.41	95		NA	All	584	Completed	Phase 3
NCT01041404	4441081	8136463	Percentage of Participants With Clinical Benefit	capecitabine|trastuzumab|fluorouracil	Trastuzumab|Fluorouracil|Cisplatin|Capecitabine	Drug|Drug|Drug|Drug	stomach neoplasms	Gastric Cancer	Parallel Assignment	Interventional	Treatment	Randomized	ToGA Study - A Study of Herceptin (Trastuzumab) in Combination With Chemotherapy Compared With Chemotherapy Alone in Patients With HER2-Positive Advanced Gastric Cancer	2	Difference in Clinical Benefit Rate	9.6	0.0081	Chi-squared	2.4	16.9	95		NA	All	584	Completed	Phase 3
NCT01041404	4441082	8136464	Duration of Response	capecitabine|trastuzumab|fluorouracil	Trastuzumab|Fluorouracil|Cisplatin|Capecitabine	Drug|Drug|Drug|Drug	stomach neoplasms	Gastric Cancer	Parallel Assignment	Interventional	Treatment	Randomized	ToGA Study - A Study of Herceptin (Trastuzumab) in Combination With Chemotherapy Compared With Chemotherapy Alone in Patients With HER2-Positive Advanced Gastric Cancer	2	Hazard Ratio (HR)	0.54	0.0001	Log Rank	0.4	0.73	95		NA	All	584	Completed	Phase 3
NCT01041404	4441083	8136466	Percentage of Participants With Confirmed Complete Response (CR) or Partial Response (PR) Determined by Response Evaluation Criteria in Solid Tumors (RECIST)	capecitabine|trastuzumab|fluorouracil	Trastuzumab|Fluorouracil|Cisplatin|Capecitabine	Drug|Drug|Drug|Drug	stomach neoplasms	Gastric Cancer	Parallel Assignment	Interventional	Treatment	Randomized	ToGA Study - A Study of Herceptin (Trastuzumab) in Combination With Chemotherapy Compared With Chemotherapy Alone in Patients With HER2-Positive Advanced Gastric Cancer	2	Difference in Response Rates	12.8	0.0017	Chi-squared	4.7	20.9	95		NA	All	584	Completed	Phase 3
NCT01041404	4441084	8136467	Time to Progression - Time to Event	capecitabine|trastuzumab|fluorouracil	Trastuzumab|Fluorouracil|Cisplatin|Capecitabine	Drug|Drug|Drug|Drug	stomach neoplasms	Gastric Cancer	Parallel Assignment	Interventional	Treatment	Randomized	ToGA Study - A Study of Herceptin (Trastuzumab) in Combination With Chemotherapy Compared With Chemotherapy Alone in Patients With HER2-Positive Advanced Gastric Cancer	2	Hazard Ratio (HR)	0.7	0.0003	Log Rank	0.58	0.85	95		NA	All	584	Completed	Phase 3
NCT01041404	4441085	8136469	Progression-Free Survival - Time to Event	capecitabine|trastuzumab|fluorouracil	Trastuzumab|Fluorouracil|Cisplatin|Capecitabine	Drug|Drug|Drug|Drug	stomach neoplasms	Gastric Cancer	Parallel Assignment	Interventional	Treatment	Randomized	ToGA Study - A Study of Herceptin (Trastuzumab) in Combination With Chemotherapy Compared With Chemotherapy Alone in Patients With HER2-Positive Advanced Gastric Cancer	2	Hazard Ratio (HR)	0.71	0.0002	Log Rank	0.59	0.85	95		NA	All	584	Completed	Phase 3
NCT01041495	4441075	8136434	Fibromyalgia Impact Questionnaire Scores at 8 Weeks Post Treatment	cyclobenzaprine	cyclobenzaprine ER (AMRIX)|placebo	Drug|Drug	fatigue|myofascial pain syndromes|fibromyalgia	Fatigue|Fibromyalgia|Pain|Sleep	Parallel Assignment	Interventional	Treatment	Randomized	Cyclobenzaprine Extended Release (ER) for Fibromyalgia	2	Mean Difference (Final Values)	17	0.869	t-test, 2 sided					NA	All	60	Unknown status	Phase 4
NCT01041495	4441074	8136434	Fibromyalgia Impact Questionnaire Scores at 8 Weeks Post Treatment	cyclobenzaprine	cyclobenzaprine ER (AMRIX)|placebo	Drug|Drug	fatigue|myofascial pain syndromes|fibromyalgia	Fatigue|Fibromyalgia|Pain|Sleep	Parallel Assignment	Interventional	Treatment	Randomized	Cyclobenzaprine Extended Release (ER) for Fibromyalgia	2	Mean Difference (Final Values)	17	0.275	t-test, 1 sided					NA	All	60	Unknown status	Phase 4
NCT01041495	4441077	8136435	Brief Fatigue Inventory at 8 Weeks Post Treatment	cyclobenzaprine	cyclobenzaprine ER (AMRIX)|placebo	Drug|Drug	fatigue|myofascial pain syndromes|fibromyalgia	Fatigue|Fibromyalgia|Pain|Sleep	Parallel Assignment	Interventional	Treatment	Randomized	Cyclobenzaprine Extended Release (ER) for Fibromyalgia	2	Mean Difference (Final Values)	1	0.486	t-test, 2 sided					NA	All	60	Unknown status	Phase 4
NCT01041495	4441076	8136435	Brief Fatigue Inventory at 8 Weeks Post Treatment	cyclobenzaprine	cyclobenzaprine ER (AMRIX)|placebo	Drug|Drug	fatigue|myofascial pain syndromes|fibromyalgia	Fatigue|Fibromyalgia|Pain|Sleep	Parallel Assignment	Interventional	Treatment	Randomized	Cyclobenzaprine Extended Release (ER) for Fibromyalgia	2	Mean Difference (Final Values)	1	0.486	t-test, 1 sided					NA	All	60	Unknown status	Phase 4
NCT01041495	4441078	8136436	Visual Analogue Pain Scale at 8 Weeks Post Treatment	cyclobenzaprine	cyclobenzaprine ER (AMRIX)|placebo	Drug|Drug	fatigue|myofascial pain syndromes|fibromyalgia	Fatigue|Fibromyalgia|Pain|Sleep	Parallel Assignment	Interventional	Treatment	Randomized	Cyclobenzaprine Extended Release (ER) for Fibromyalgia	2	Mean Difference (Final Values)	0.869	0.869	t-test, 2 sided			95		NA	All	60	Unknown status	Phase 4
NCT01041573	4441073	8136431	Rate of Subjects With Serious Adverse Events and Medically Attended Adverse Events Until Day 56 After First Vaccination	heptavalent pneumococcal conjugate vaccine	IC51 Japanese Encephalitis|Havrix®720|Prevnar	Biological|Biological|Biological	encephalitis, japanese|encephalitis	Encephalitis	Parallel Assignment	Interventional	Prevention	Randomized	Safety and Immunogenicity of the Japanese Encephalitis Vaccine IC51 (IXIARO®) in a Pediatric Population	4		NA	0.641	Fisher Exact					NA	All	1869	Completed	Phase 3
NCT01041573	4441072	8136431	Rate of Subjects With Serious Adverse Events and Medically Attended Adverse Events Until Day 56 After First Vaccination	heptavalent pneumococcal conjugate vaccine	IC51 Japanese Encephalitis|Havrix®720|Prevnar	Biological|Biological|Biological	encephalitis, japanese|encephalitis	Encephalitis	Parallel Assignment	Interventional	Prevention	Randomized	Safety and Immunogenicity of the Japanese Encephalitis Vaccine IC51 (IXIARO®) in a Pediatric Population	4		NA	0.001	Fisher Exact					NA	All	1869	Completed	Phase 3
NCT01041781	4441068	8136415	Prognostic Value of Urinary Prostaglandin Metabolites (PGE-M) Levels for Worse PFS for Patients Who Had Baseline Urinary PGE-M Above/Below the Third Quartile (Q3)	gemcitabine|celecoxib|carboplatin|pemetrexed	placebo|carboplatin|celecoxib|gemcitabine hydrochloride|pemetrexed disodium	Other|Drug|Drug|Drug|Drug	lung neoplasms|carcinoma, non-small-cell lung	Lung Cancer	Parallel Assignment	Interventional	Treatment	Randomized	Gemcitabine Hydrochloride or Pemetrexed Disodium and Carboplatin With or Without Celecoxib in Treating Patients With Advanced Non-Small Cell Lung Cancer	2		NA	0.0322	Log Rank					NA	All	313	Terminated	Phase 3
NCT01041781	4441069	8136416	Prognostic Value of Urinary Prostaglandin Metabolites (PGE-M) Levels for Worse PFS for Patients Who Had Baseline Urinary PGE-M Above/Below the Median Quartile (Q2)	gemcitabine|celecoxib|carboplatin|pemetrexed	placebo|carboplatin|celecoxib|gemcitabine hydrochloride|pemetrexed disodium	Other|Drug|Drug|Drug|Drug	lung neoplasms|carcinoma, non-small-cell lung	Lung Cancer	Parallel Assignment	Interventional	Treatment	Randomized	Gemcitabine Hydrochloride or Pemetrexed Disodium and Carboplatin With or Without Celecoxib in Treating Patients With Advanced Non-Small Cell Lung Cancer	2		NA	0.0131	Log Rank					NA	All	313	Terminated	Phase 3
NCT01041781	4441070	8136417	Prognostic Value of Urinary Prostaglandin Metabolites (PGE-M) Levels for Worse PFS for Patients Who Had Baseline Urinary PGE-M Above/Below the First Quartile (Q1)	gemcitabine|celecoxib|carboplatin|pemetrexed	placebo|carboplatin|celecoxib|gemcitabine hydrochloride|pemetrexed disodium	Other|Drug|Drug|Drug|Drug	lung neoplasms|carcinoma, non-small-cell lung	Lung Cancer	Parallel Assignment	Interventional	Treatment	Randomized	Gemcitabine Hydrochloride or Pemetrexed Disodium and Carboplatin With or Without Celecoxib in Treating Patients With Advanced Non-Small Cell Lung Cancer	2		NA	0.0049	Log Rank					NA	All	313	Terminated	Phase 3
NCT01041781	4441071	8136421	Progression-free Survival	gemcitabine|celecoxib|carboplatin|pemetrexed	placebo|carboplatin|celecoxib|gemcitabine hydrochloride|pemetrexed disodium	Other|Drug|Drug|Drug|Drug	lung neoplasms|carcinoma, non-small-cell lung	Lung Cancer	Parallel Assignment	Interventional	Treatment	Randomized	Gemcitabine Hydrochloride or Pemetrexed Disodium and Carboplatin With or Without Celecoxib in Treating Patients With Advanced Non-Small Cell Lung Cancer	2	Hazard Ratio (HR)	1.076	0.5346	Log Rank	0.853	1.367	95		NA	All	313	Terminated	Phase 3
NCT01041859	4441067	8136414	Change From Double-Blind Baseline of the Average Pain Intensity Based on an 11-point Numerical Rating Scale(NRS) Over the Last Week of the Maintenance Period at Week 12	tapentadol	Tapentadol extended release (ER)|Placebo	Drug|Drug	peripheral nervous system diseases|diabetic neuropathies	Diabetic Peripheral Neuropathy	Parallel Assignment	Interventional	Treatment	Randomized	A Study to Evaluate the Efficacy, Safety, and Tolerability of Tapentadol ER Compared With Placebo in Patients With Chronic, Painful Diabetic Peripheral Neuropathy	2	Mean Difference (Final Values)	-0.95	0.001	ANCOVA	-1.415	-0.493	95	Standard Error of the Mean	0.234	All	460	Completed	Phase 3
NCT01041976	4441065	8136408	Employment	NA	Adapted Motivational Interviewing (AMI)|Support and Education for Recovery (SER)	Behavioral|Behavioral	bipolar disorder|mental disorders|psychotic disorders|disease	Bipolar Disorder|Psychotic Disorders|Unemployment	Parallel Assignment	Interventional	Treatment	Randomized	Supported Employment: Motivational Enhancement for Entry and Outcome	2		NA	0.05	Chi-squared					NA	All	168	Completed	Phase 2
NCT01041976	4441066	8136409	Participation in Vocational Rehabilitation Services	NA	Adapted Motivational Interviewing (AMI)|Support and Education for Recovery (SER)	Behavioral|Behavioral	bipolar disorder|mental disorders|psychotic disorders|disease	Bipolar Disorder|Psychotic Disorders|Unemployment	Parallel Assignment	Interventional	Treatment	Randomized	Supported Employment: Motivational Enhancement for Entry and Outcome	2		NA	0.001	Chi-squared					NA	All	168	Completed	Phase 2
NCT01042145	4441060	8136399	Number of Participants With Reported Side Effects	dexamethasone|prednisone	Prednisone|Dexamethasone	Drug|Drug	croup	Croup	Parallel Assignment	Interventional	Treatment	Randomized	Community Care for Croup (RCT)	2		NA	1	Fisher Exact					NA	All	87	Completed	Phase 4
NCT01042145	4441061	8136400	Time Missed From Work	dexamethasone|prednisone	Prednisone|Dexamethasone	Drug|Drug	croup	Croup	Parallel Assignment	Interventional	Treatment	Randomized	Community Care for Croup (RCT)	2		NA	0.24	Wilcoxon (Mann-Whitney)					NA	All	87	Completed	Phase 4
NCT01042145	4441062	8136401	Parental Stress	dexamethasone|prednisone	Prednisone|Dexamethasone	Drug|Drug	croup	Croup	Parallel Assignment	Interventional	Treatment	Randomized	Community Care for Croup (RCT)	2		NA	0.51	Wilcoxon (Mann-Whitney)					NA	All	87	Completed	Phase 4
NCT01042145	4441063	8136403	Duration of Croup Symptoms	dexamethasone|prednisone	Prednisone|Dexamethasone	Drug|Drug	croup	Croup	Parallel Assignment	Interventional	Treatment	Randomized	Community Care for Croup (RCT)	2		NA	0.63	Wilcoxon (Mann-Whitney)					NA	All	87	Completed	Phase 4
NCT01042145	4441064	8136404	Additional Health Care	dexamethasone|prednisone	Prednisone|Dexamethasone	Drug|Drug	croup	Croup	Parallel Assignment	Interventional	Treatment	Randomized	Community Care for Croup (RCT)	2		NA	0.34	Fisher Exact					NA	All	87	Completed	Phase 4
NCT01042613	4441049	8136344	Number of Skin Punctures	NA	Cannulation using Accuvein device|Standard Cannulation method	Procedure|Procedure	NA	Cannulation	Parallel Assignment	Interventional	Supportive Care	Randomized	A Comparison of the Success Rate Of Cannulation Between The Accuvein Apparatus And Standard Technique	2	Mean Difference (Final Values)	0.07	0.8	Wilcoxon (Mann-Whitney)			95		NA	All	146	Completed	N/A
NCT01042613	4441050	8136345	Time Between Tourniquet Application and Successful Cannulation is Achieved or 4 Attempts Have Been Made (in Minutes).	NA	Cannulation using Accuvein device|Standard Cannulation method	Procedure|Procedure	NA	Cannulation	Parallel Assignment	Interventional	Supportive Care	Randomized	A Comparison of the Success Rate Of Cannulation Between The Accuvein Apparatus And Standard Technique	2	Mean Difference (Final Values)	0.22	0.105	Wilcoxon (Mann-Whitney)			95		NA	All	146	Completed	N/A
NCT01042613	4441051	8136346	First Attempt Success Rate of Cannulation	NA	Cannulation using Accuvein device|Standard Cannulation method	Procedure|Procedure	NA	Cannulation	Parallel Assignment	Interventional	Supportive Care	Randomized	A Comparison of the Success Rate Of Cannulation Between The Accuvein Apparatus And Standard Technique	2	Difference of the Binomial Proportions	0.02	0.851	Fisher Exact			95		NA	All	146	Completed	N/A
NCT01042938	4441044	8136333	Pain at Radiation Treatment Site	curcumin	Curcumin C3 Complex|Placebo	Drug|Drug	radiodermatitis|breast neoplasms|dermatitis	Breast Cancer	Parallel Assignment	Interventional	Treatment	Randomized	Curcumin for the Prevention of Radiation-induced Dermatitis in Breast Cancer Patients	2	Mean Difference (Final Values)	1.5	0.152	ANCOVA	-0.6	3.6	95		NA	Female	35	Completed	Phase 2
NCT01042938	4441045	8136333	Pain at Radiation Treatment Site	curcumin	Curcumin C3 Complex|Placebo	Drug|Drug	radiodermatitis|breast neoplasms|dermatitis	Breast Cancer	Parallel Assignment	Interventional	Treatment	Randomized	Curcumin for the Prevention of Radiation-induced Dermatitis in Breast Cancer Patients	2	Mean Difference (Final Values)	1.685	0.218	ANCOVA	-1.059	4.428	95		NA	Female	35	Completed	Phase 2
NCT01042938	4441043	8136333	Pain at Radiation Treatment Site	curcumin	Curcumin C3 Complex|Placebo	Drug|Drug	radiodermatitis|breast neoplasms|dermatitis	Breast Cancer	Parallel Assignment	Interventional	Treatment	Randomized	Curcumin for the Prevention of Radiation-induced Dermatitis in Breast Cancer Patients	2	Mean Difference (Final Values)	0.2	0.7	ANCOVA	-0.7	1.1	95		NA	Female	35	Completed	Phase 2
NCT01042938	4441042	8136333	Pain at Radiation Treatment Site	curcumin	Curcumin C3 Complex|Placebo	Drug|Drug	radiodermatitis|breast neoplasms|dermatitis	Breast Cancer	Parallel Assignment	Interventional	Treatment	Randomized	Curcumin for the Prevention of Radiation-induced Dermatitis in Breast Cancer Patients	2	Mean Difference (Final Values)	0.2	0.559	ANCOVA	-0.4	0.7	95		NA	Female	35	Completed	Phase 2
NCT01042938	4441046	8136334	Redness at Radiation Treatment Site	curcumin	Curcumin C3 Complex|Placebo	Drug|Drug	radiodermatitis|breast neoplasms|dermatitis	Breast Cancer	Parallel Assignment	Interventional	Treatment	Randomized	Curcumin for the Prevention of Radiation-induced Dermatitis in Breast Cancer Patients	2		NA	0.145	ANOVA					NA	Female	35	Completed	Phase 2
NCT01042938	4441047	8136335	Moist Desquamation at Radiation Treatment Site	curcumin	Curcumin C3 Complex|Placebo	Drug|Drug	radiodermatitis|breast neoplasms|dermatitis	Breast Cancer	Parallel Assignment	Interventional	Treatment	Randomized	Curcumin for the Prevention of Radiation-induced Dermatitis in Breast Cancer Patients	2		NA	0.0022	Fisher Exact					NA	Female	35	Completed	Phase 2
NCT01042938	4441048	8136336	Severity of Dermatitis in Radiation Treatment Site in Breast Cancer Patients	curcumin	Curcumin C3 Complex|Placebo	Drug|Drug	radiodermatitis|breast neoplasms|dermatitis	Breast Cancer	Parallel Assignment	Interventional	Treatment	Randomized	Curcumin for the Prevention of Radiation-induced Dermatitis in Breast Cancer Patients	2	Mean Difference (Final Values)	-0.7991	0.0077	Standard pooled variances t-test	-1.3693	-0.2289	95	Standard Deviation	0.7606	Female	35	Completed	Phase 2
NCT01042977	4441035	8136326	Adjusted Mean Change in Seated Systolic Blood Pressure (SBP) at Week 8 (LOCF) in Participants With Baseline SBP>=130 mmHg	2-(3-(4-ethoxybenzyl)-4-chlorophenyl)-6-hydroxymethyltetrahydro-2h-pyran-3,4,5-triol	Dapagliflozin|Placebo	Drug|Drug	diabetes mellitus|diabetes mellitus, type 2|cardiovascular diseases	Cardiovascular Disease|Inadequate Glycaemic Control|Type 2 Diabetes Mellitus	Parallel Assignment	Interventional	Treatment	Randomized	Efficacy and Safety in Patients With Type 2 Diabetes Mellitus and Cardiovascular Disease	2	Mean Difference (Final Values)	-3.44	0.0004	ANCOVA	-5.35	-1.53	95	Standard Error of the Mean	0.9746	All	964	Completed	Phase 3
NCT01042977	4441036	8136327	Adjusted Mean Change in Seated Systolic Blood Pressure at Week 24 (LOCF)	2-(3-(4-ethoxybenzyl)-4-chlorophenyl)-6-hydroxymethyltetrahydro-2h-pyran-3,4,5-triol	Dapagliflozin|Placebo	Drug|Drug	diabetes mellitus|diabetes mellitus, type 2|cardiovascular diseases	Cardiovascular Disease|Inadequate Glycaemic Control|Type 2 Diabetes Mellitus	Parallel Assignment	Interventional	Treatment	Randomized	Efficacy and Safety in Patients With Type 2 Diabetes Mellitus and Cardiovascular Disease	2	Mean Difference (Final Values)	-3.02	0.0002	ANCOVA	-4.59	-1.46	95	Standard Error of the Mean	0.7983	All	964	Completed	Phase 3
NCT01042977	4441037	8136328	Adjusted Mean Change in Systolic Blood Pressure at Week 8 (LOCF)	2-(3-(4-ethoxybenzyl)-4-chlorophenyl)-6-hydroxymethyltetrahydro-2h-pyran-3,4,5-triol	Dapagliflozin|Placebo	Drug|Drug	diabetes mellitus|diabetes mellitus, type 2|cardiovascular diseases	Cardiovascular Disease|Inadequate Glycaemic Control|Type 2 Diabetes Mellitus	Parallel Assignment	Interventional	Treatment	Randomized	Efficacy and Safety in Patients With Type 2 Diabetes Mellitus and Cardiovascular Disease	2	Mean Difference (Final Values)	-2.71	0.0007	ANCOVA	-4.28	-1.15	95	Standard Error of the Mean	0.7977	All	964	Completed	Phase 3
NCT01042977	4441038	8136329	Proportion of Participants With a Reduction From Baseline of 5% or More in Body Weight in Participants With Baseline BMI ≥27 kg/m²	2-(3-(4-ethoxybenzyl)-4-chlorophenyl)-6-hydroxymethyltetrahydro-2h-pyran-3,4,5-triol	Dapagliflozin|Placebo	Drug|Drug	diabetes mellitus|diabetes mellitus, type 2|cardiovascular diseases	Cardiovascular Disease|Inadequate Glycaemic Control|Type 2 Diabetes Mellitus	Parallel Assignment	Interventional	Treatment	Randomized	Efficacy and Safety in Patients With Type 2 Diabetes Mellitus and Cardiovascular Disease	2	Risk Difference (RD)	13.6	0.0001	Regression, Logistic	9.4	17.8	95	Standard Error of the Mean	2.149	All	964	Completed	Phase 3
NCT01042977	4441039	8136330	Adjusted Mean Percent Change in Body Weight	2-(3-(4-ethoxybenzyl)-4-chlorophenyl)-6-hydroxymethyltetrahydro-2h-pyran-3,4,5-triol	Dapagliflozin|Placebo	Drug|Drug	diabetes mellitus|diabetes mellitus, type 2|cardiovascular diseases	Cardiovascular Disease|Inadequate Glycaemic Control|Type 2 Diabetes Mellitus	Parallel Assignment	Interventional	Treatment	Randomized	Efficacy and Safety in Patients With Type 2 Diabetes Mellitus and Cardiovascular Disease	2	Mean Difference (Final Values)	-1.93	0.0001	ANCOVA	-2.31	-1.54	95	Standard Error of the Mean	0.1957	All	964	Completed	Phase 3
NCT01042977	4441040	8136331	Proportion of Responders Meeting All Criteria of a 3-item Endpoint of Clinical Benefit	2-(3-(4-ethoxybenzyl)-4-chlorophenyl)-6-hydroxymethyltetrahydro-2h-pyran-3,4,5-triol	Dapagliflozin|Placebo	Drug|Drug	diabetes mellitus|diabetes mellitus, type 2|cardiovascular diseases	Cardiovascular Disease|Inadequate Glycaemic Control|Type 2 Diabetes Mellitus	Parallel Assignment	Interventional	Treatment	Randomized	Efficacy and Safety in Patients With Type 2 Diabetes Mellitus and Cardiovascular Disease	2	Risk Difference (RD)	7	0.0001	Cochran-Mantel-Haenszel	4.3	9.8	95		NA	All	964	Completed	Phase 3
NCT01042977	4441041	8136332	Adjusted Mean Change in HbA1c Levels	2-(3-(4-ethoxybenzyl)-4-chlorophenyl)-6-hydroxymethyltetrahydro-2h-pyran-3,4,5-triol	Dapagliflozin|Placebo	Drug|Drug	diabetes mellitus|diabetes mellitus, type 2|cardiovascular diseases	Cardiovascular Disease|Inadequate Glycaemic Control|Type 2 Diabetes Mellitus	Parallel Assignment	Interventional	Treatment	Randomized	Efficacy and Safety in Patients With Type 2 Diabetes Mellitus and Cardiovascular Disease	2	Mean Difference (Final Values)	-0.4	0.0001	ANCOVA	-0.5	-0.3	95	Standard Error of the Mean	0.0489	All	964	Completed	Phase 3
NCT01043133	4441033	8136322	Clinical Note Completeness Score	NA	social marketing-based medical education intervention	Behavioral	NA	Disease	Parallel Assignment	Interventional	Health Services Research	Randomized	Study of Medical Student Use of Templates to Document Outpatient Asthma Care in Electronic Medical Record	2	Mean Difference (Final Values)	-1.25	0.05	ANCOVA	-2.48	-0.03	95	Standard Deviation	2.78	All	155	Completed	N/A
NCT01043133	4441034	8136323	Number of Participants Using Evidence-based Template to Document Asthma Care Within an Electronic Medical Record	NA	social marketing-based medical education intervention	Behavioral	NA	Disease	Parallel Assignment	Interventional	Health Services Research	Randomized	Study of Medical Student Use of Templates to Document Outpatient Asthma Care in Electronic Medical Record	2	log-binomial	3.97	0.01	log-binomial regression	1.34	11.79	95	Standard Error of the Mean	3.97	All	155	Completed	N/A
NCT01043939	4441017	8136261	Change in High Sensitivity C-Reactive Protein (Hs-CRP)	NA	Purple Grape Juice|Apple Juice	Other|Other	cardiovascular diseases	Cardiovascular Disease	Crossover Assignment	Interventional	Treatment	Randomized	Purple Grape Juice in Improving Vascular Health in Childhood Cancer Survivors	2	Ratio of means	1.34	0.37	Mixed Models Analysis	0.69	2.62	95		NA	All	24	Completed	Phase 1
NCT01043939	4441018	8136262	Change in Myeloperoxidase (MPO)	NA	Purple Grape Juice|Apple Juice	Other|Other	cardiovascular diseases	Cardiovascular Disease	Crossover Assignment	Interventional	Treatment	Randomized	Purple Grape Juice in Improving Vascular Health in Childhood Cancer Survivors	2	Ratio of means	0.92	0.15	Mixed Models Analysis	0.82	1.03	95		NA	All	24	Completed	Phase 1
NCT01043939	4441019	8136263	Change in Oxidized LDL	NA	Purple Grape Juice|Apple Juice	Other|Other	cardiovascular diseases	Cardiovascular Disease	Crossover Assignment	Interventional	Treatment	Randomized	Purple Grape Juice in Improving Vascular Health in Childhood Cancer Survivors	2	Difference of least square means	3.09	0.29	Mixed Models Analysis	-2.73	8.91	95		NA	All	24	Completed	Phase 1
NCT01043939	4441020	8136264	Change in Endothelial Function (Reactive Hyperemia Peripheral Arterial Tonometry (RH-PAT) Index Score)	NA	Purple Grape Juice|Apple Juice	Other|Other	cardiovascular diseases	Cardiovascular Disease	Crossover Assignment	Interventional	Treatment	Randomized	Purple Grape Juice in Improving Vascular Health in Childhood Cancer Survivors	2	Difference of least square means	-0.16	0.25	Mixed Models Analysis	-0.42	0.11	95		NA	All	24	Completed	Phase 1
NCT01044030	4441016	8136260	Effectiveness of Viscous-adherent Xylitol Syrup in Reducing Episodes of Clinically-diagnosed Acute Otitis Media	NA	Xylitol syrup|Placebo	Drug|Drug	otitis|otitis media	Acute Otitis Media	Parallel Assignment	Interventional	Prevention	Randomized	Xylitol Syrup for the Prevention of Acute Otitis Media in Otitis-prone Children	2		NA	0.6	Chi-squared					NA	All	326	Completed	Phase 3
NCT01044264	4441015	8136248	Reduction of Inflammatory Lesions	clindamycin|clindamycin palmitate|benzoyl peroxide|clindamycin phosphate	1% Clindamycin/5% Benzoyl Peroxide Topical Gel|Placebo	Drug|Drug	acne vulgaris	Acne Vulgaris	Parallel Assignment	Interventional	Treatment	Randomized	Clinical Study Between Two 1% Clindamycin/5% Benzoyl Peroxide Topical Gel Formulations	3	Wilcoxon Rank Sum Test	100	NA		92.47	113.54	90		NA	All	602	Completed	N/A
NCT01044290	4441003	8136242	FACT-G - Social Sub-scale	NA	Life Completion|Attention Control	Other|Other	heart failure|kidney failure, chronic|pulmonary disease, chronic obstructive|lung diseases, obstructive	Cancer|Chronic Obstructive Pulmonary Disease (COPD)|Congestive Heart Failure (CHF)|End Stage Renal Disease (ESRD)	Parallel Assignment	Interventional	Supportive Care	Randomized	Outlook Quality of Life Intervention Study	3	Mean Difference (Net)	1.4	0	Mixed Models Analysis	-0.03	2.7	95		NA	All	221	Completed	N/A
NCT01044290	4441004	8136242	FACT-G - Social Sub-scale	NA	Life Completion|Attention Control	Other|Other	heart failure|kidney failure, chronic|pulmonary disease, chronic obstructive|lung diseases, obstructive	Cancer|Chronic Obstructive Pulmonary Disease (COPD)|Congestive Heart Failure (CHF)|End Stage Renal Disease (ESRD)	Parallel Assignment	Interventional	Supportive Care	Randomized	Outlook Quality of Life Intervention Study	3	Mean Difference (Net)	0.4	0.57	Mixed Models Analysis	-1	1.8	95		NA	All	221	Completed	N/A
NCT01044290	4441005	8136243	QUAL-E Life Completion Sub-scale	NA	Life Completion|Attention Control	Other|Other	heart failure|kidney failure, chronic|pulmonary disease, chronic obstructive|lung diseases, obstructive	Cancer|Chronic Obstructive Pulmonary Disease (COPD)|Congestive Heart Failure (CHF)|End Stage Renal Disease (ESRD)	Parallel Assignment	Interventional	Supportive Care	Randomized	Outlook Quality of Life Intervention Study	3	Mean Difference (Final Values)	1.6	0.05	Mixed Models Analysis	0.05	3.1	95		NA	All	221	Completed	N/A
NCT01044290	4441006	8136243	QUAL-E Life Completion Sub-scale	NA	Life Completion|Attention Control	Other|Other	heart failure|kidney failure, chronic|pulmonary disease, chronic obstructive|lung diseases, obstructive	Cancer|Chronic Obstructive Pulmonary Disease (COPD)|Congestive Heart Failure (CHF)|End Stage Renal Disease (ESRD)	Parallel Assignment	Interventional	Supportive Care	Randomized	Outlook Quality of Life Intervention Study	3	Mean Difference (Final Values)	0.9	0.25	Mixed Models Analysis	-0.6	2.4	95		NA	All	221	Completed	N/A
NCT01044290	4441008	8136244	FACIT-SP	NA	Life Completion|Attention Control	Other|Other	heart failure|kidney failure, chronic|pulmonary disease, chronic obstructive|lung diseases, obstructive	Cancer|Chronic Obstructive Pulmonary Disease (COPD)|Congestive Heart Failure (CHF)|End Stage Renal Disease (ESRD)	Parallel Assignment	Interventional	Supportive Care	Randomized	Outlook Quality of Life Intervention Study	3	Mean Difference (Net)	0.6	0	Mixed Models Analysis	-1.5	2.8	95		NA	All	221	Completed	N/A
NCT01044290	4441007	8136244	FACIT-SP	NA	Life Completion|Attention Control	Other|Other	heart failure|kidney failure, chronic|pulmonary disease, chronic obstructive|lung diseases, obstructive	Cancer|Chronic Obstructive Pulmonary Disease (COPD)|Congestive Heart Failure (CHF)|End Stage Renal Disease (ESRD)	Parallel Assignment	Interventional	Supportive Care	Randomized	Outlook Quality of Life Intervention Study	3	Mean Difference (Net)	0.04	0.97	Mixed Models Analysis	-2.1	2.2	95		NA	All	221	Completed	N/A
NCT01044290	4441010	8136245	CES-D	NA	Life Completion|Attention Control	Other|Other	heart failure|kidney failure, chronic|pulmonary disease, chronic obstructive|lung diseases, obstructive	Cancer|Chronic Obstructive Pulmonary Disease (COPD)|Congestive Heart Failure (CHF)|End Stage Renal Disease (ESRD)	Parallel Assignment	Interventional	Supportive Care	Randomized	Outlook Quality of Life Intervention Study	3	Mean Difference (Net)	0.1	0.91	Mixed Models Analysis	-1.4	1.5	95		NA	All	221	Completed	N/A
NCT01044290	4441009	8136245	CES-D	NA	Life Completion|Attention Control	Other|Other	heart failure|kidney failure, chronic|pulmonary disease, chronic obstructive|lung diseases, obstructive	Cancer|Chronic Obstructive Pulmonary Disease (COPD)|Congestive Heart Failure (CHF)|End Stage Renal Disease (ESRD)	Parallel Assignment	Interventional	Supportive Care	Randomized	Outlook Quality of Life Intervention Study	3	Mean Difference (Net)	-0.6	0	Mixed Models Analysis	-2.1	0.9	95		NA	All	221	Completed	N/A
NCT01044290	4441012	8136246	POMS Anxiety Sub-scale	NA	Life Completion|Attention Control	Other|Other	heart failure|kidney failure, chronic|pulmonary disease, chronic obstructive|lung diseases, obstructive	Cancer|Chronic Obstructive Pulmonary Disease (COPD)|Congestive Heart Failure (CHF)|End Stage Renal Disease (ESRD)	Parallel Assignment	Interventional	Supportive Care	Randomized	Outlook Quality of Life Intervention Study	3	Mean Difference (Net)	-0.1	0	Mixed Models Analysis	-1.2	1.1	95		NA	All	221	Completed	N/A
NCT01044290	4441011	8136246	POMS Anxiety Sub-scale	NA	Life Completion|Attention Control	Other|Other	heart failure|kidney failure, chronic|pulmonary disease, chronic obstructive|lung diseases, obstructive	Cancer|Chronic Obstructive Pulmonary Disease (COPD)|Congestive Heart Failure (CHF)|End Stage Renal Disease (ESRD)	Parallel Assignment	Interventional	Supportive Care	Randomized	Outlook Quality of Life Intervention Study	3	Mean Difference (Net)	-0.02	0.97	Mixed Models Analysis	-1.2	1.1	95		NA	All	221	Completed	N/A
NCT01044290	4441013	8136247	QUAL-E - Preparation Sub-scale	NA	Life Completion|Attention Control	Other|Other	heart failure|kidney failure, chronic|pulmonary disease, chronic obstructive|lung diseases, obstructive	Cancer|Chronic Obstructive Pulmonary Disease (COPD)|Congestive Heart Failure (CHF)|End Stage Renal Disease (ESRD)	Parallel Assignment	Interventional	Supportive Care	Randomized	Outlook Quality of Life Intervention Study	3	Mean Difference (Net)	1.1	0.02	Mixed Models Analysis	0.2	2	95		NA	All	221	Completed	N/A
NCT01044290	4441014	8136247	QUAL-E - Preparation Sub-scale	NA	Life Completion|Attention Control	Other|Other	heart failure|kidney failure, chronic|pulmonary disease, chronic obstructive|lung diseases, obstructive	Cancer|Chronic Obstructive Pulmonary Disease (COPD)|Congestive Heart Failure (CHF)|End Stage Renal Disease (ESRD)	Parallel Assignment	Interventional	Supportive Care	Randomized	Outlook Quality of Life Intervention Study	3	Mean Difference (Net)	-0.2	0.61	Mixed Models Analysis	-1.1	0.7	95		NA	All	221	Completed	N/A
NCT01044706	4440995	8136192	Cmax (Maximum Observed Concentration of Drug Substance in Plasma)	bicalutamide	Bicalutamide	Drug	malnutrition	Healthy	Parallel Assignment	Interventional	Prevention	Randomized	Bioequivalence Study of Bicalutamide 50 mg Tablet and Casodex® 50 mg Tablet in Healthy Subjects Under Fed Conditions	2	ratio of T/R geometric mean x 100	110.5	0.05	ANOVA	105.43	115.82	95	Standard Error of the Mean	0.0281	Male	60	Completed	Phase 1
NCT01044706	4440996	8136193	AUC0-144 (Area Under the Concentration-time Curve From Time Zero to 144 Hour Post-dose)	bicalutamide	Bicalutamide	Drug	malnutrition	Healthy	Parallel Assignment	Interventional	Prevention	Randomized	Bioequivalence Study of Bicalutamide 50 mg Tablet and Casodex® 50 mg Tablet in Healthy Subjects Under Fed Conditions	2	ratio of T/R geometric mean x 100	108.46	0.05	ANOVA	102.79	114.44	90	Standard Error of the Mean	0.0321	Male	60	Completed	Phase 1
NCT01045161	4440963	8136129	Part B: Morning Predose (Trough) FEV1	bromides	Aclidinium bromide|Placebo	Drug|Drug	lung diseases|lung diseases, obstructive|pulmonary disease, chronic obstructive	Chronic Obstructive Pulmonary Disease	Parallel Assignment	Interventional	Treatment	Randomized	Efficacy, Safety, and Tolerability of Aclidinium Bromide in the Treatment of Moderate-to-severe Chronic Obstructive Pulmonary Disease (COPD) (LAS-MD-38)	3	Least Squares Mean Difference	0.051	0.0192	ANCOVA	0.01	0.09	95		NA	All	544	Completed	Phase 3
NCT01045161	4440962	8136129	Part B: Morning Predose (Trough) FEV1	bromides	Aclidinium bromide|Placebo	Drug|Drug	lung diseases|lung diseases, obstructive|pulmonary disease, chronic obstructive	Chronic Obstructive Pulmonary Disease	Parallel Assignment	Interventional	Treatment	Randomized	Efficacy, Safety, and Tolerability of Aclidinium Bromide in the Treatment of Moderate-to-severe Chronic Obstructive Pulmonary Disease (COPD) (LAS-MD-38)	3	Least Squares Mean difference	0.072	0.0012	ANCOVA	0.03	0.12	95		NA	All	544	Completed	Phase 3
NCT01045161	4440965	8136131	Part A: Morning Predose (Trough) Forced Expiratory Volume in 1 Second (FEV1)	bromides	Aclidinium bromide|Placebo	Drug|Drug	lung diseases|lung diseases, obstructive|pulmonary disease, chronic obstructive	Chronic Obstructive Pulmonary Disease	Parallel Assignment	Interventional	Treatment	Randomized	Efficacy, Safety, and Tolerability of Aclidinium Bromide in the Treatment of Moderate-to-severe Chronic Obstructive Pulmonary Disease (COPD) (LAS-MD-38)	3	Least Squares Mean Difference	0.051	0.019	ANCOVA	0.01	0.09	95		NA	All	544	Completed	Phase 3
NCT01045161	4440964	8136131	Part A: Morning Predose (Trough) Forced Expiratory Volume in 1 Second (FEV1)	bromides	Aclidinium bromide|Placebo	Drug|Drug	lung diseases|lung diseases, obstructive|pulmonary disease, chronic obstructive	Chronic Obstructive Pulmonary Disease	Parallel Assignment	Interventional	Treatment	Randomized	Efficacy, Safety, and Tolerability of Aclidinium Bromide in the Treatment of Moderate-to-severe Chronic Obstructive Pulmonary Disease (COPD) (LAS-MD-38)	3	Least squares mean difference	0.072	0.0012	ANCOVA	0.03	0.12	95		NA	All	544	Completed	Phase 3
NCT01045993	4440915	8136053	Number of Participants Per Categorical Score for Global Assessment of Study Treatment	analgesics	Heat Device|Sham Device|marketed analgesic|Placebo	Device|Device|Drug|Drug	back pain	Pain	Parallel Assignment	Interventional	Treatment	Randomized	A Study To Evaluate Methods To Evaluate Back Pain	4		NA	0.001	Cochran-Mantel-Haenszel					NA	All	61	Completed	N/A
NCT01045993	4440918	8136054	Change From Baseline in Pain Measurement for Flexibility Measure: Rotation	analgesics	Heat Device|Sham Device|marketed analgesic|Placebo	Device|Device|Drug|Drug	back pain	Pain	Parallel Assignment	Interventional	Treatment	Randomized	A Study To Evaluate Methods To Evaluate Back Pain	4		NA	0.088	ANOVA					NA	All	61	Completed	N/A
NCT01045993	4440917	8136054	Change From Baseline in Pain Measurement for Flexibility Measure: Rotation	analgesics	Heat Device|Sham Device|marketed analgesic|Placebo	Device|Device|Drug|Drug	back pain	Pain	Parallel Assignment	Interventional	Treatment	Randomized	A Study To Evaluate Methods To Evaluate Back Pain	4		NA	0.625	ANOVA					NA	All	61	Completed	N/A
NCT01045993	4440916	8136054	Change From Baseline in Pain Measurement for Flexibility Measure: Rotation	analgesics	Heat Device|Sham Device|marketed analgesic|Placebo	Device|Device|Drug|Drug	back pain	Pain	Parallel Assignment	Interventional	Treatment	Randomized	A Study To Evaluate Methods To Evaluate Back Pain	4		NA	0.034	ANOVA					NA	All	61	Completed	N/A
NCT01045993	4440920	8136055	Change From Baseline in Pain Measurement for Flexibility Measure: Side-to-Side	analgesics	Heat Device|Sham Device|marketed analgesic|Placebo	Device|Device|Drug|Drug	back pain	Pain	Parallel Assignment	Interventional	Treatment	Randomized	A Study To Evaluate Methods To Evaluate Back Pain	4		NA	0.6	ANOVA					NA	All	61	Completed	N/A
NCT01045993	4440919	8136055	Change From Baseline in Pain Measurement for Flexibility Measure: Side-to-Side	analgesics	Heat Device|Sham Device|marketed analgesic|Placebo	Device|Device|Drug|Drug	back pain	Pain	Parallel Assignment	Interventional	Treatment	Randomized	A Study To Evaluate Methods To Evaluate Back Pain	4		NA	0.294	ANOVA					NA	All	61	Completed	N/A
NCT01045993	4440921	8136055	Change From Baseline in Pain Measurement for Flexibility Measure: Side-to-Side	analgesics	Heat Device|Sham Device|marketed analgesic|Placebo	Device|Device|Drug|Drug	back pain	Pain	Parallel Assignment	Interventional	Treatment	Randomized	A Study To Evaluate Methods To Evaluate Back Pain	4		NA	0.054	ANOVA					NA	All	61	Completed	N/A
NCT01045993	4440922	8136056	Change From Baseline (Bsl) in Pain Measurement for Flexibility Measure: Extension	analgesics	Heat Device|Sham Device|marketed analgesic|Placebo	Device|Device|Drug|Drug	back pain	Pain	Parallel Assignment	Interventional	Treatment	Randomized	A Study To Evaluate Methods To Evaluate Back Pain	4		NA	0.216	ANOVA					NA	All	61	Completed	N/A
NCT01045993	4440924	8136056	Change From Baseline (Bsl) in Pain Measurement for Flexibility Measure: Extension	analgesics	Heat Device|Sham Device|marketed analgesic|Placebo	Device|Device|Drug|Drug	back pain	Pain	Parallel Assignment	Interventional	Treatment	Randomized	A Study To Evaluate Methods To Evaluate Back Pain	4		NA	0.355	ANOVA					NA	All	61	Completed	N/A
NCT01045993	4440923	8136056	Change From Baseline (Bsl) in Pain Measurement for Flexibility Measure: Extension	analgesics	Heat Device|Sham Device|marketed analgesic|Placebo	Device|Device|Drug|Drug	back pain	Pain	Parallel Assignment	Interventional	Treatment	Randomized	A Study To Evaluate Methods To Evaluate Back Pain	4		NA	0.371	ANOVA					NA	All	61	Completed	N/A
NCT01045993	4440925	8136057	Change From Baseline in the Angle Measurement at Maximum Flexion for Flexibility Measures: Rotation	analgesics	Heat Device|Sham Device|marketed analgesic|Placebo	Device|Device|Drug|Drug	back pain	Pain	Parallel Assignment	Interventional	Treatment	Randomized	A Study To Evaluate Methods To Evaluate Back Pain	4		NA	0.122	ANOVA					NA	All	61	Completed	N/A
NCT01045993	4440926	8136058	Change From Baseline in the Angle Measurement at Maximum Flexion for Flexibility Measures: Side-to-Side	analgesics	Heat Device|Sham Device|marketed analgesic|Placebo	Device|Device|Drug|Drug	back pain	Pain	Parallel Assignment	Interventional	Treatment	Randomized	A Study To Evaluate Methods To Evaluate Back Pain	4		NA	0.371	ANOVA					NA	All	61	Completed	N/A
NCT01045993	4440927	8136059	Change From Baseline in the Angle Measurement at Maximum Flexion for Flexibility Measures: Extension	analgesics	Heat Device|Sham Device|marketed analgesic|Placebo	Device|Device|Drug|Drug	back pain	Pain	Parallel Assignment	Interventional	Treatment	Randomized	A Study To Evaluate Methods To Evaluate Back Pain	4		NA	0.797	ANOVA					NA	All	61	Completed	N/A
NCT01045993	4440930	8136060	Change From Baseline (Bsl) in Overall Combined Flexibility Score: Rotation	analgesics	Heat Device|Sham Device|marketed analgesic|Placebo	Device|Device|Drug|Drug	back pain	Pain	Parallel Assignment	Interventional	Treatment	Randomized	A Study To Evaluate Methods To Evaluate Back Pain	4		NA	0.043	ANOVA					NA	All	61	Completed	N/A
NCT01045993	4440928	8136060	Change From Baseline (Bsl) in Overall Combined Flexibility Score: Rotation	analgesics	Heat Device|Sham Device|marketed analgesic|Placebo	Device|Device|Drug|Drug	back pain	Pain	Parallel Assignment	Interventional	Treatment	Randomized	A Study To Evaluate Methods To Evaluate Back Pain	4		NA	0.039	ANOVA					NA	All	61	Completed	N/A
NCT01045993	4440929	8136060	Change From Baseline (Bsl) in Overall Combined Flexibility Score: Rotation	analgesics	Heat Device|Sham Device|marketed analgesic|Placebo	Device|Device|Drug|Drug	back pain	Pain	Parallel Assignment	Interventional	Treatment	Randomized	A Study To Evaluate Methods To Evaluate Back Pain	4		NA	0.388	ANOVA					NA	All	61	Completed	N/A
NCT01045993	4440932	8136061	Change From Baseline (Bsl) in Overall Combined Flexibility Score: Side-to-Side	analgesics	Heat Device|Sham Device|marketed analgesic|Placebo	Device|Device|Drug|Drug	back pain	Pain	Parallel Assignment	Interventional	Treatment	Randomized	A Study To Evaluate Methods To Evaluate Back Pain	4		NA	0.757	ANOVA					NA	All	61	Completed	N/A
NCT01045993	4440933	8136061	Change From Baseline (Bsl) in Overall Combined Flexibility Score: Side-to-Side	analgesics	Heat Device|Sham Device|marketed analgesic|Placebo	Device|Device|Drug|Drug	back pain	Pain	Parallel Assignment	Interventional	Treatment	Randomized	A Study To Evaluate Methods To Evaluate Back Pain	4		NA	0.067	ANOVA					NA	All	61	Completed	N/A
NCT01045993	4440931	8136061	Change From Baseline (Bsl) in Overall Combined Flexibility Score: Side-to-Side	analgesics	Heat Device|Sham Device|marketed analgesic|Placebo	Device|Device|Drug|Drug	back pain	Pain	Parallel Assignment	Interventional	Treatment	Randomized	A Study To Evaluate Methods To Evaluate Back Pain	4		NA	0.219	ANOVA					NA	All	61	Completed	N/A
NCT01045993	4440934	8136062	Change From Baseline (Bsl) in Combined Flexibility Score: Extension	analgesics	Heat Device|Sham Device|marketed analgesic|Placebo	Device|Device|Drug|Drug	back pain	Pain	Parallel Assignment	Interventional	Treatment	Randomized	A Study To Evaluate Methods To Evaluate Back Pain	4		NA	0.086	ANOVA					NA	All	61	Completed	N/A
NCT01045993	4440935	8136062	Change From Baseline (Bsl) in Combined Flexibility Score: Extension	analgesics	Heat Device|Sham Device|marketed analgesic|Placebo	Device|Device|Drug|Drug	back pain	Pain	Parallel Assignment	Interventional	Treatment	Randomized	A Study To Evaluate Methods To Evaluate Back Pain	4		NA	0.419	ANOVA					NA	All	61	Completed	N/A
NCT01045993	4440936	8136062	Change From Baseline (Bsl) in Combined Flexibility Score: Extension	analgesics	Heat Device|Sham Device|marketed analgesic|Placebo	Device|Device|Drug|Drug	back pain	Pain	Parallel Assignment	Interventional	Treatment	Randomized	A Study To Evaluate Methods To Evaluate Back Pain	4		NA	0.268	ANOVA					NA	All	61	Completed	N/A
NCT01045993	4440938	8136063	Change From Baseline in Individual Time-point Back Stiffness Scores	analgesics	Heat Device|Sham Device|marketed analgesic|Placebo	Device|Device|Drug|Drug	back pain	Pain	Parallel Assignment	Interventional	Treatment	Randomized	A Study To Evaluate Methods To Evaluate Back Pain	4		NA	0.008	ANOVA					NA	All	61	Completed	N/A
NCT01045993	4440939	8136063	Change From Baseline in Individual Time-point Back Stiffness Scores	analgesics	Heat Device|Sham Device|marketed analgesic|Placebo	Device|Device|Drug|Drug	back pain	Pain	Parallel Assignment	Interventional	Treatment	Randomized	A Study To Evaluate Methods To Evaluate Back Pain	4		NA	0.005	ANOVA					NA	All	61	Completed	N/A
NCT01045993	4440942	8136063	Change From Baseline in Individual Time-point Back Stiffness Scores	analgesics	Heat Device|Sham Device|marketed analgesic|Placebo	Device|Device|Drug|Drug	back pain	Pain	Parallel Assignment	Interventional	Treatment	Randomized	A Study To Evaluate Methods To Evaluate Back Pain	4		NA	0.033	ANOVA					NA	All	61	Completed	N/A
NCT01045993	4440941	8136063	Change From Baseline in Individual Time-point Back Stiffness Scores	analgesics	Heat Device|Sham Device|marketed analgesic|Placebo	Device|Device|Drug|Drug	back pain	Pain	Parallel Assignment	Interventional	Treatment	Randomized	A Study To Evaluate Methods To Evaluate Back Pain	4		NA	0.096	ANOVA					NA	All	61	Completed	N/A
NCT01045993	4440937	8136063	Change From Baseline in Individual Time-point Back Stiffness Scores	analgesics	Heat Device|Sham Device|marketed analgesic|Placebo	Device|Device|Drug|Drug	back pain	Pain	Parallel Assignment	Interventional	Treatment	Randomized	A Study To Evaluate Methods To Evaluate Back Pain	4		NA	0.004	ANOVA					NA	All	61	Completed	N/A
NCT01045993	4440944	8136063	Change From Baseline in Individual Time-point Back Stiffness Scores	analgesics	Heat Device|Sham Device|marketed analgesic|Placebo	Device|Device|Drug|Drug	back pain	Pain	Parallel Assignment	Interventional	Treatment	Randomized	A Study To Evaluate Methods To Evaluate Back Pain	4		NA	0.012	ANOVA					NA	All	61	Completed	N/A
NCT01045993	4440943	8136063	Change From Baseline in Individual Time-point Back Stiffness Scores	analgesics	Heat Device|Sham Device|marketed analgesic|Placebo	Device|Device|Drug|Drug	back pain	Pain	Parallel Assignment	Interventional	Treatment	Randomized	A Study To Evaluate Methods To Evaluate Back Pain	4		NA	0.002	ANOVA					NA	All	61	Completed	N/A
NCT01045993	4440940	8136063	Change From Baseline in Individual Time-point Back Stiffness Scores	analgesics	Heat Device|Sham Device|marketed analgesic|Placebo	Device|Device|Drug|Drug	back pain	Pain	Parallel Assignment	Interventional	Treatment	Randomized	A Study To Evaluate Methods To Evaluate Back Pain	4		NA	0.002	ANOVA					NA	All	61	Completed	N/A
NCT01045993	4440946	8136064	Individual Time-Point Pain Relief Scores	analgesics	Heat Device|Sham Device|marketed analgesic|Placebo	Device|Device|Drug|Drug	back pain	Pain	Parallel Assignment	Interventional	Treatment	Randomized	A Study To Evaluate Methods To Evaluate Back Pain	4		NA	0.003	ANOVA					NA	All	61	Completed	N/A
NCT01045993	4440948	8136064	Individual Time-Point Pain Relief Scores	analgesics	Heat Device|Sham Device|marketed analgesic|Placebo	Device|Device|Drug|Drug	back pain	Pain	Parallel Assignment	Interventional	Treatment	Randomized	A Study To Evaluate Methods To Evaluate Back Pain	4		NA	0.001	ANOVA					NA	All	61	Completed	N/A
NCT01045993	4440947	8136064	Individual Time-Point Pain Relief Scores	analgesics	Heat Device|Sham Device|marketed analgesic|Placebo	Device|Device|Drug|Drug	back pain	Pain	Parallel Assignment	Interventional	Treatment	Randomized	A Study To Evaluate Methods To Evaluate Back Pain	4		NA	0.001	ANOVA					NA	All	61	Completed	N/A
NCT01045993	4440949	8136064	Individual Time-Point Pain Relief Scores	analgesics	Heat Device|Sham Device|marketed analgesic|Placebo	Device|Device|Drug|Drug	back pain	Pain	Parallel Assignment	Interventional	Treatment	Randomized	A Study To Evaluate Methods To Evaluate Back Pain	4		NA	0.002	ANOVA					NA	All	61	Completed	N/A
NCT01045993	4440952	8136064	Individual Time-Point Pain Relief Scores	analgesics	Heat Device|Sham Device|marketed analgesic|Placebo	Device|Device|Drug|Drug	back pain	Pain	Parallel Assignment	Interventional	Treatment	Randomized	A Study To Evaluate Methods To Evaluate Back Pain	4		NA	0.012	ANOVA					NA	All	61	Completed	N/A
NCT01045993	4440950	8136064	Individual Time-Point Pain Relief Scores	analgesics	Heat Device|Sham Device|marketed analgesic|Placebo	Device|Device|Drug|Drug	back pain	Pain	Parallel Assignment	Interventional	Treatment	Randomized	A Study To Evaluate Methods To Evaluate Back Pain	4		NA	0.001	ANOVA					NA	All	61	Completed	N/A
NCT01045993	4440945	8136064	Individual Time-Point Pain Relief Scores	analgesics	Heat Device|Sham Device|marketed analgesic|Placebo	Device|Device|Drug|Drug	back pain	Pain	Parallel Assignment	Interventional	Treatment	Randomized	A Study To Evaluate Methods To Evaluate Back Pain	4		NA	0.001	ANOVA					NA	All	61	Completed	N/A
NCT01045993	4440951	8136064	Individual Time-Point Pain Relief Scores	analgesics	Heat Device|Sham Device|marketed analgesic|Placebo	Device|Device|Drug|Drug	back pain	Pain	Parallel Assignment	Interventional	Treatment	Randomized	A Study To Evaluate Methods To Evaluate Back Pain	4		NA	0.016	ANOVA					NA	All	61	Completed	N/A
NCT01045993	4440953	8136066	Time Weighted Sum of Change From Baseline in the Back Stiffness Score Over 8 Hours	analgesics	Heat Device|Sham Device|marketed analgesic|Placebo	Device|Device|Drug|Drug	back pain	Pain	Parallel Assignment	Interventional	Treatment	Randomized	A Study To Evaluate Methods To Evaluate Back Pain	4		NA	0.002	ANOVA					NA	All	61	Completed	N/A
NCT01045993	4440954	8136067	Time Weighted Sum of Pain Relief From 0 Through 8 Hours (TOTPAR 0-8)	analgesics	Heat Device|Sham Device|marketed analgesic|Placebo	Device|Device|Drug|Drug	back pain	Pain	Parallel Assignment	Interventional	Treatment	Randomized	A Study To Evaluate Methods To Evaluate Back Pain	4		NA	0.001	ANOVA					NA	All	61	Completed	N/A
NCT01045993	4440955	8136068	Time to First Perceptible Relief (Confirmed by Meaningful Relief)	analgesics	Heat Device|Sham Device|marketed analgesic|Placebo	Device|Device|Drug|Drug	back pain	Pain	Parallel Assignment	Interventional	Treatment	Randomized	A Study To Evaluate Methods To Evaluate Back Pain	4		NA	0.046	Proportional hazards regression model					NA	All	61	Completed	N/A
NCT01045993	4440956	8136069	Time to Meaningful Relief	analgesics	Heat Device|Sham Device|marketed analgesic|Placebo	Device|Device|Drug|Drug	back pain	Pain	Parallel Assignment	Interventional	Treatment	Randomized	A Study To Evaluate Methods To Evaluate Back Pain	4		NA	0.046	Proportional hazards regression model					NA	All	61	Completed	N/A
NCT01046136	4440910	8136045	Mean Change From Baseline in a 6 Point Severity Scale (0 = None, 1 = Very Mild, 2 = Mild or Slight, 3 = Moderate, 4 = Severe or 5 = As Bad as it Can be) for Cough.	chlorpheniramine, phenylpropanolamine drug combination|guaifenesin|phenylpropanolamine	guaifenesin (Mucinex)|placebo	Drug|Drug	common cold	Common Cold	Parallel Assignment	Interventional	Treatment	Randomized	Mucinex Exploratory Cold Study	2		NA	0.0293	Wilcoxon (Mann-Whitney)					NA	All	378	Completed	Phase 2
NCT01046136	4440911	8136047	Investigator's End of Study Assessment of Treatment	chlorpheniramine, phenylpropanolamine drug combination|guaifenesin|phenylpropanolamine	guaifenesin (Mucinex)|placebo	Drug|Drug	common cold	Common Cold	Parallel Assignment	Interventional	Treatment	Randomized	Mucinex Exploratory Cold Study	2		NA	0.0096	Regression, Logistic					NA	All	378	Completed	Phase 2
NCT01046643	4440892	8136034	Neuropsychological Testing Scores - Visual Learning Retention	progesterone|estradiol	Estradiol (E2)|Progesterone (P10) x90|Progesterone (P10) x10	Drug|Drug|Drug	NA	Menopausal Syndrome	Crossover Assignment	Interventional	Treatment	Randomized	Early Menopause Hormone Treatment and Cognition	4		NA	0.561	t-test, 2 sided					NA	Female	30	Completed	N/A
NCT01046643	4440891	8136034	Neuropsychological Testing Scores - Visual Learning Retention	progesterone|estradiol	Estradiol (E2)|Progesterone (P10) x90|Progesterone (P10) x10	Drug|Drug|Drug	NA	Menopausal Syndrome	Crossover Assignment	Interventional	Treatment	Randomized	Early Menopause Hormone Treatment and Cognition	4		NA	0.726	t-test, 2 sided					NA	Female	30	Completed	N/A
NCT01046643	4440894	8136035	Changes in Brain Activation Patterns in Visual Tasks Determined With the Functional Magnetic Resonance Imaging (fMRI) Scans	progesterone|estradiol	Estradiol (E2)|Progesterone (P10) x90|Progesterone (P10) x10	Drug|Drug|Drug	NA	Menopausal Syndrome	Crossover Assignment	Interventional	Treatment	Randomized	Early Menopause Hormone Treatment and Cognition	4		NA	0.158	t-test, 2 sided					NA	Female	30	Completed	N/A
NCT01046643	4440898	8136035	Changes in Brain Activation Patterns in Visual Tasks Determined With the Functional Magnetic Resonance Imaging (fMRI) Scans	progesterone|estradiol	Estradiol (E2)|Progesterone (P10) x90|Progesterone (P10) x10	Drug|Drug|Drug	NA	Menopausal Syndrome	Crossover Assignment	Interventional	Treatment	Randomized	Early Menopause Hormone Treatment and Cognition	4		NA	0.452	t-test, 2 sided					NA	Female	30	Completed	N/A
NCT01046643	4440896	8136035	Changes in Brain Activation Patterns in Visual Tasks Determined With the Functional Magnetic Resonance Imaging (fMRI) Scans	progesterone|estradiol	Estradiol (E2)|Progesterone (P10) x90|Progesterone (P10) x10	Drug|Drug|Drug	NA	Menopausal Syndrome	Crossover Assignment	Interventional	Treatment	Randomized	Early Menopause Hormone Treatment and Cognition	4		NA	0.549	t-test, 2 sided					NA	Female	30	Completed	N/A
NCT01046643	4440897	8136035	Changes in Brain Activation Patterns in Visual Tasks Determined With the Functional Magnetic Resonance Imaging (fMRI) Scans	progesterone|estradiol	Estradiol (E2)|Progesterone (P10) x90|Progesterone (P10) x10	Drug|Drug|Drug	NA	Menopausal Syndrome	Crossover Assignment	Interventional	Treatment	Randomized	Early Menopause Hormone Treatment and Cognition	4		NA	0.868	t-test, 2 sided					NA	Female	30	Completed	N/A
NCT01046643	4440893	8136035	Changes in Brain Activation Patterns in Visual Tasks Determined With the Functional Magnetic Resonance Imaging (fMRI) Scans	progesterone|estradiol	Estradiol (E2)|Progesterone (P10) x90|Progesterone (P10) x10	Drug|Drug|Drug	NA	Menopausal Syndrome	Crossover Assignment	Interventional	Treatment	Randomized	Early Menopause Hormone Treatment and Cognition	4		NA	0.055	t-test, 2 sided					NA	Female	30	Completed	N/A
NCT01046643	4440895	8136035	Changes in Brain Activation Patterns in Visual Tasks Determined With the Functional Magnetic Resonance Imaging (fMRI) Scans	progesterone|estradiol	Estradiol (E2)|Progesterone (P10) x90|Progesterone (P10) x10	Drug|Drug|Drug	NA	Menopausal Syndrome	Crossover Assignment	Interventional	Treatment	Randomized	Early Menopause Hormone Treatment and Cognition	4		NA	0.124	t-test, 2 sided					NA	Female	30	Completed	N/A
NCT01046643	4440899	8136036	Neuropsychological Testing Scores - Verbal Learning Retention	progesterone|estradiol	Estradiol (E2)|Progesterone (P10) x90|Progesterone (P10) x10	Drug|Drug|Drug	NA	Menopausal Syndrome	Crossover Assignment	Interventional	Treatment	Randomized	Early Menopause Hormone Treatment and Cognition	4		NA	0.653	t-test, 2 sided					NA	Female	30	Completed	N/A
NCT01046643	4440900	8136036	Neuropsychological Testing Scores - Verbal Learning Retention	progesterone|estradiol	Estradiol (E2)|Progesterone (P10) x90|Progesterone (P10) x10	Drug|Drug|Drug	NA	Menopausal Syndrome	Crossover Assignment	Interventional	Treatment	Randomized	Early Menopause Hormone Treatment and Cognition	4		NA	0.594	t-test, 2 sided					NA	Female	30	Completed	N/A
NCT01046643	4440901	8136037	Changes in Brain Activation Patterns in Verbal Tasks Determined With the Functional Magnetic Resonance Imaging (fMRI) Scans	progesterone|estradiol	Estradiol (E2)|Progesterone (P10) x90|Progesterone (P10) x10	Drug|Drug|Drug	NA	Menopausal Syndrome	Crossover Assignment	Interventional	Treatment	Randomized	Early Menopause Hormone Treatment and Cognition	4		NA	0.31	t-test, 2 sided					NA	Female	30	Completed	N/A
NCT01046643	4440905	8136037	Changes in Brain Activation Patterns in Verbal Tasks Determined With the Functional Magnetic Resonance Imaging (fMRI) Scans	progesterone|estradiol	Estradiol (E2)|Progesterone (P10) x90|Progesterone (P10) x10	Drug|Drug|Drug	NA	Menopausal Syndrome	Crossover Assignment	Interventional	Treatment	Randomized	Early Menopause Hormone Treatment and Cognition	4		NA	0.107	t-test, 2 sided					NA	Female	30	Completed	N/A
NCT01046643	4440902	8136037	Changes in Brain Activation Patterns in Verbal Tasks Determined With the Functional Magnetic Resonance Imaging (fMRI) Scans	progesterone|estradiol	Estradiol (E2)|Progesterone (P10) x90|Progesterone (P10) x10	Drug|Drug|Drug	NA	Menopausal Syndrome	Crossover Assignment	Interventional	Treatment	Randomized	Early Menopause Hormone Treatment and Cognition	4		NA	0.385	t-test, 2 sided					NA	Female	30	Completed	N/A
NCT01046643	4440904	8136037	Changes in Brain Activation Patterns in Verbal Tasks Determined With the Functional Magnetic Resonance Imaging (fMRI) Scans	progesterone|estradiol	Estradiol (E2)|Progesterone (P10) x90|Progesterone (P10) x10	Drug|Drug|Drug	NA	Menopausal Syndrome	Crossover Assignment	Interventional	Treatment	Randomized	Early Menopause Hormone Treatment and Cognition	4		NA	0.127	t-test, 2 sided					NA	Female	30	Completed	N/A
NCT01046643	4440906	8136037	Changes in Brain Activation Patterns in Verbal Tasks Determined With the Functional Magnetic Resonance Imaging (fMRI) Scans	progesterone|estradiol	Estradiol (E2)|Progesterone (P10) x90|Progesterone (P10) x10	Drug|Drug|Drug	NA	Menopausal Syndrome	Crossover Assignment	Interventional	Treatment	Randomized	Early Menopause Hormone Treatment and Cognition	4		NA	0.222	t-test, 2 sided					NA	Female	30	Completed	N/A
NCT01046643	4440903	8136037	Changes in Brain Activation Patterns in Verbal Tasks Determined With the Functional Magnetic Resonance Imaging (fMRI) Scans	progesterone|estradiol	Estradiol (E2)|Progesterone (P10) x90|Progesterone (P10) x10	Drug|Drug|Drug	NA	Menopausal Syndrome	Crossover Assignment	Interventional	Treatment	Randomized	Early Menopause Hormone Treatment and Cognition	4		NA	0.954	t-test, 2 sided					NA	Female	30	Completed	N/A
NCT01046682	4440890	8136032	Change in Flow Mediated Dilation (FMD) of the Brachial Artery Measured by Ultrasound Over 13 Weeks	salicylsalicylic acid	Salsalate	Drug	insulin resistance|inflammation	Endothelial Dysfunction|HIV|Inflammation|Insulin Resistance	Parallel Assignment	Interventional	Treatment	Randomized	Safety and Efficacy of Salsalate to Treat Endothelial Dysfunction in HIV-infected Adults	2		NA	0.05	Wilcoxon rank sum test					NA	All	40	Completed	Phase 2
NCT01046695	4440887	8136030	Satisfaction With Pain Control at 48 Hours	NA	TENS Unit	Device	pain, postoperative	Postoperative Pain	Parallel Assignment	Interventional	Treatment	Randomized	Evaluating Transcutaneous Electrical Nerve Stimulation for Postoperative Pain After Video-Assisted Thoracotomy Surgery	2		NA	0.7	t-test, 2 sided					NA	All	56	Completed	N/A
NCT01046695	4440889	8136031	Mean Opioid Use, Converted Into Oral Morphine Equivalents (OME) at 24 and 48 Hours	NA	TENS Unit	Device	pain, postoperative	Postoperative Pain	Parallel Assignment	Interventional	Treatment	Randomized	Evaluating Transcutaneous Electrical Nerve Stimulation for Postoperative Pain After Video-Assisted Thoracotomy Surgery	2		NA	0.005	t-test, 2 sided					NA	All	56	Completed	N/A
NCT01046695	4440888	8136031	Mean Opioid Use, Converted Into Oral Morphine Equivalents (OME) at 24 and 48 Hours	NA	TENS Unit	Device	pain, postoperative	Postoperative Pain	Parallel Assignment	Interventional	Treatment	Randomized	Evaluating Transcutaneous Electrical Nerve Stimulation for Postoperative Pain After Video-Assisted Thoracotomy Surgery	2		NA	0.11	t-test, 2 sided					NA	All	56	Completed	N/A
NCT01047189	4440886	8136003	The Change (Dynamic Assessment) From Baseline to Week 12 (or End of Treatment) in Total Acne Lesion Count	tretinoin|clindamycin palmitate|clindamycin|clindamycin phosphate	clindamycin phosphate 1.2% and tretinoin 0.025%|clindamycin 1% gel|tretinoin 0.025% cream	Drug|Drug|Drug	acne vulgaris	Acne Vulgaris	Parallel Assignment	Interventional	Treatment	Randomized	Adherence to Study Medication Compared to Generic Topical Clindamycin Plus Generic Topical Tretinoin in Subjects With Mild to Moderate Acne Vulgaris	2		NA	0.05	Kruskal-Wallis					NA	All	26	Completed	Phase 4
NCT01047332	4440884	8135953	Patient Survival	NA	Uncovered Wallstent|Partially Covered Wallstent	Device|Device	constriction, pathologic	Inoperable Tumors of the Bile Duct	Parallel Assignment	Interventional	Supportive Care	Randomized	A Trial Comparing the Uncovered to the Covered Wallstent in the Palliation of Malignant Bile Duct Strictures	2		NA	0.997	Log Rank					NA	All	129	Completed	N/A
NCT01047332	4440885	8135954	Time to Recurrent Biliary Obstruction	NA	Uncovered Wallstent|Partially Covered Wallstent	Device|Device	constriction, pathologic	Inoperable Tumors of the Bile Duct	Parallel Assignment	Interventional	Supportive Care	Randomized	A Trial Comparing the Uncovered to the Covered Wallstent in the Palliation of Malignant Bile Duct Strictures	2		NA	0.53	Log Rank					NA	All	129	Completed	N/A
NCT01047345	4440876	8135944	Percentage of Participants Who Seroconvert to Each of the HPV Types Contained in the Vaccine - Base Study	NA	V503|Placebo to V503	Biological|Biological	uterine cervical neoplasms|condylomata acuminata|vulvar neoplasms|vaginal neoplasms	Cervical Cancers|Genital Warts|Vaginal Cancers|Vulvar Cancers	Parallel Assignment	Interventional	Prevention	Randomized	A Study of V503, a 9-valent Human Papillomavirus (9vHPV) Vaccine in Females 12-26 Years of Age Who Have Previously Received GARDASIL™ (V503-006)	2	Seroconversion Rate	98.3	0.001	Clopper-Pearson	96.7	99.2	95		NA	Female	924	Completed	Phase 3
NCT01047345	4440878	8135944	Percentage of Participants Who Seroconvert to Each of the HPV Types Contained in the Vaccine - Base Study	NA	V503|Placebo to V503	Biological|Biological	uterine cervical neoplasms|condylomata acuminata|vulvar neoplasms|vaginal neoplasms	Cervical Cancers|Genital Warts|Vaginal Cancers|Vulvar Cancers	Parallel Assignment	Interventional	Prevention	Randomized	A Study of V503, a 9-valent Human Papillomavirus (9vHPV) Vaccine in Females 12-26 Years of Age Who Have Previously Received GARDASIL™ (V503-006)	2	Seroconversion rate	99.8	0.001	Clopper-Pearson	98.9	100	95		NA	Female	924	Completed	Phase 3
NCT01047345	4440875	8135944	Percentage of Participants Who Seroconvert to Each of the HPV Types Contained in the Vaccine - Base Study	NA	V503|Placebo to V503	Biological|Biological	uterine cervical neoplasms|condylomata acuminata|vulvar neoplasms|vaginal neoplasms	Cervical Cancers|Genital Warts|Vaginal Cancers|Vulvar Cancers	Parallel Assignment	Interventional	Prevention	Randomized	A Study of V503, a 9-valent Human Papillomavirus (9vHPV) Vaccine in Females 12-26 Years of Age Who Have Previously Received GARDASIL™ (V503-006)	2	Seroconversion Rate	99.6	0.001	Clopper-Pearson	98.6	100	95		NA	Female	924	Completed	Phase 3
NCT01047345	4440877	8135944	Percentage of Participants Who Seroconvert to Each of the HPV Types Contained in the Vaccine - Base Study	NA	V503|Placebo to V503	Biological|Biological	uterine cervical neoplasms|condylomata acuminata|vulvar neoplasms|vaginal neoplasms	Cervical Cancers|Genital Warts|Vaginal Cancers|Vulvar Cancers	Parallel Assignment	Interventional	Prevention	Randomized	A Study of V503, a 9-valent Human Papillomavirus (9vHPV) Vaccine in Females 12-26 Years of Age Who Have Previously Received GARDASIL™ (V503-006)	2	Seroconversion Rate	99.8	0.001	Clopper-Pearson	98.9	100	95		NA	Female	924	Completed	Phase 3
NCT01047345	4440874	8135944	Percentage of Participants Who Seroconvert to Each of the HPV Types Contained in the Vaccine - Base Study	NA	V503|Placebo to V503	Biological|Biological	uterine cervical neoplasms|condylomata acuminata|vulvar neoplasms|vaginal neoplasms	Cervical Cancers|Genital Warts|Vaginal Cancers|Vulvar Cancers	Parallel Assignment	Interventional	Prevention	Randomized	A Study of V503, a 9-valent Human Papillomavirus (9vHPV) Vaccine in Females 12-26 Years of Age Who Have Previously Received GARDASIL™ (V503-006)	2	Seroconversion Rate	99.8	0.001	Clopper-Pearson	98.9	100	95		NA	Female	924	Completed	Phase 3
NCT01047345	4440879	8135945	Percentage of Participants Who Experience a Severe Injection-site AE - Base Study	NA	V503|Placebo to V503	Biological|Biological	uterine cervical neoplasms|condylomata acuminata|vulvar neoplasms|vaginal neoplasms	Cervical Cancers|Genital Warts|Vaginal Cancers|Vulvar Cancers	Parallel Assignment	Interventional	Prevention	Randomized	A Study of V503, a 9-valent Human Papillomavirus (9vHPV) Vaccine in Females 12-26 Years of Age Who Have Previously Received GARDASIL™ (V503-006)	2	Difference in Percentages	10.2	NA		7.5	13.1	95		NA	Female	924	Completed	Phase 3
NCT01047345	4440880	8135946	Percentage of Participants Who Experience a Vaccine-related SAE Any Time During Study- Base Study	NA	V503|Placebo to V503	Biological|Biological	uterine cervical neoplasms|condylomata acuminata|vulvar neoplasms|vaginal neoplasms	Cervical Cancers|Genital Warts|Vaginal Cancers|Vulvar Cancers	Parallel Assignment	Interventional	Prevention	Randomized	A Study of V503, a 9-valent Human Papillomavirus (9vHPV) Vaccine in Females 12-26 Years of Age Who Have Previously Received GARDASIL™ (V503-006)	2	Difference in Percentages	-0.2	NA		-1.7	0.6	95		NA	Female	924	Completed	Phase 3
NCT01047345	4440881	8135947	Percentage of Participants Who Experience a Serious Adverse Event (SAE) Within 15 Days of Any Vaccination - Base Study	NA	V503|Placebo to V503	Biological|Biological	uterine cervical neoplasms|condylomata acuminata|vulvar neoplasms|vaginal neoplasms	Cervical Cancers|Genital Warts|Vaginal Cancers|Vulvar Cancers	Parallel Assignment	Interventional	Prevention	Randomized	A Study of V503, a 9-valent Human Papillomavirus (9vHPV) Vaccine in Females 12-26 Years of Age Who Have Previously Received GARDASIL™ (V503-006)	2	Difference in Percentages	0	NA		-1.5	0.9	95		NA	Female	924	Completed	Phase 3
NCT01047345	4440882	8135948	Percentage of Participants Who Experience a Systemic AE - Base Study	NA	V503|Placebo to V503	Biological|Biological	uterine cervical neoplasms|condylomata acuminata|vulvar neoplasms|vaginal neoplasms	Cervical Cancers|Genital Warts|Vaginal Cancers|Vulvar Cancers	Parallel Assignment	Interventional	Prevention	Randomized	A Study of V503, a 9-valent Human Papillomavirus (9vHPV) Vaccine in Females 12-26 Years of Age Who Have Previously Received GARDASIL™ (V503-006)	2	Difference in Percentages	4	NA		-2.8	10.8	95		NA	Female	924	Completed	Phase 3
NCT01047345	4440883	8135949	Percentage of Participants With Body Temperature ≥100.0°F (≥37.8ºC) - Base Study	NA	V503|Placebo to V503	Biological|Biological	uterine cervical neoplasms|condylomata acuminata|vulvar neoplasms|vaginal neoplasms	Cervical Cancers|Genital Warts|Vaginal Cancers|Vulvar Cancers	Parallel Assignment	Interventional	Prevention	Randomized	A Study of V503, a 9-valent Human Papillomavirus (9vHPV) Vaccine in Females 12-26 Years of Age Who Have Previously Received GARDASIL™ (V503-006)	2	Difference in Percentages	3.5	0.026	Miettinen & Nurminen	0.5	6.2	95		NA	Female	924	Completed	Phase 3
NCT01047436	4440871	8135934	Time for Parasite Count to Fall by 50% PCT(50)	artemether|quinine	Quinine|Artemether	Drug|Drug	malaria|malaria, falciparum	Falciparum Malaria	Parallel Assignment	Interventional	Treatment	Randomized	Efficacy of ArTiMist™ in Children	2	Hazard Ratio (HR)	0.92	0.76	Log Rank	0.34	2.18	95		NA	All	31	Completed	Phase 2
NCT01047436	4440872	8135936	Time for Parasite Count to Fall by 90% PCT(90)	artemether|quinine	Quinine|Artemether	Drug|Drug	malaria|malaria, falciparum	Falciparum Malaria	Parallel Assignment	Interventional	Treatment	Randomized	Efficacy of ArTiMist™ in Children	2	Hazard Ratio (HR)	1.05	0.7	Log Rank	0.48	3.01	95		NA	All	31	Completed	Phase 2
NCT01047436	4440873	8135938	Parasitological Success Defined as a Reduction in Parasite Count of ≥ 90% of Baseline at 24 Hours After the First Dose	artemether|quinine	Quinine|Artemether	Drug|Drug	malaria|malaria, falciparum	Falciparum Malaria	Parallel Assignment	Interventional	Treatment	Randomized	Efficacy of ArTiMist™ in Children	2	difference between treatments	26.7	0.17	Fisher Exact	-0.3	53.7	95		NA	All	31	Completed	Phase 2
NCT01047709	4440869	8135890	Apnea-hypopnea Index	NA	Positional therapy including the use of a special pillow	Device	stroke	Sleep Apnea|Stroke	Crossover Assignment	Interventional	Treatment	Randomized	Positional Therapy After Stroke	2	Relative % difference	19.5	0.011	GEE	4.9	31.9	95	Standard Deviation	16	All	18	Completed	Phase 2
NCT01047709	4440870	8135890	Apnea-hypopnea Index	NA	Positional therapy including the use of a special pillow	Device	stroke	Sleep Apnea|Stroke	Crossover Assignment	Interventional	Treatment	Randomized	Positional Therapy After Stroke	2	relative % difference	19.5	0.011	GEE	4.9	31.9	95	Standard Deviation	23	All	18	Completed	Phase 2
NCT01048333	4440868	8135870	Percentage of Patients Who Has Achieved at Least 12 % Increase in FEV1	formoterol fumarate|salmeterol xinafoate	Formoterol|Salmeterol|Placebo	Drug|Drug|Drug	lung diseases|pulmonary disease, chronic obstructive|lung diseases, obstructive	Chronic Obstructive Pulmonary Disease	Crossover Assignment	Interventional	Treatment	Randomized	Evaluate Onset of Effect in Patients With Chronic Obstructive Pulmonary Disease (COPD) Treated With Formoterol Turbuhaler®	6	Hazard Ratio (HR)	2.09	0.002	Regression, Cox	1.31	3.35	95		NA	All	109	Completed	Phase 2
NCT01048333	4440867	8135870	Percentage of Patients Who Has Achieved at Least 12 % Increase in FEV1	formoterol fumarate|salmeterol xinafoate	Formoterol|Salmeterol|Placebo	Drug|Drug|Drug	lung diseases|pulmonary disease, chronic obstructive|lung diseases, obstructive	Chronic Obstructive Pulmonary Disease	Crossover Assignment	Interventional	Treatment	Randomized	Evaluate Onset of Effect in Patients With Chronic Obstructive Pulmonary Disease (COPD) Treated With Formoterol Turbuhaler®	6	Hazard Ratio (HR)	6.534	0.001	Regression, Cox	3.55	12.02	95		NA	All	109	Completed	Phase 2
NCT01048333	4440866	8135870	Percentage of Patients Who Has Achieved at Least 12 % Increase in FEV1	formoterol fumarate|salmeterol xinafoate	Formoterol|Salmeterol|Placebo	Drug|Drug|Drug	lung diseases|pulmonary disease, chronic obstructive|lung diseases, obstructive	Chronic Obstructive Pulmonary Disease	Crossover Assignment	Interventional	Treatment	Randomized	Evaluate Onset of Effect in Patients With Chronic Obstructive Pulmonary Disease (COPD) Treated With Formoterol Turbuhaler®	6	Hazard Ratio (HR)	3.127	0.001	Regression, Cox	1.77	5.52	95		NA	All	109	Completed	Phase 2
NCT01048866	4440848	8135787	Change From Baseline in Body Temperature at End of Study	flurbiprofen|acetaminophen	placebo|flurbiprofen|acetaminophen 650mg	Drug|Drug|Drug	pharyngitis	Pharyngitis	Parallel Assignment	Interventional	Treatment	Randomized	A Study of Flurbiprofen 8.75 mg Lozenge in Patients With Pharyngitis	2	least-square means difference	-0.1	0.4274	ANOVA	-0.3	0.1	95		NA	All	198	Completed	Phase 3
NCT01048866	4440849	8135788	Change From Baseline in Body Temperature at 2 Hours Post Initial Dose	flurbiprofen|acetaminophen	placebo|flurbiprofen|acetaminophen 650mg	Drug|Drug|Drug	pharyngitis	Pharyngitis	Parallel Assignment	Interventional	Treatment	Randomized	A Study of Flurbiprofen 8.75 mg Lozenge in Patients With Pharyngitis	2	least-square means difference	-0.2	0.0288	ANOVA	-0.4	0	95		NA	All	198	Completed	Phase 3
NCT01048866	4440850	8135789	Time to First Rescue Pain Medication	flurbiprofen|acetaminophen	placebo|flurbiprofen|acetaminophen 650mg	Drug|Drug|Drug	pharyngitis	Pharyngitis	Parallel Assignment	Interventional	Treatment	Randomized	A Study of Flurbiprofen 8.75 mg Lozenge in Patients With Pharyngitis	2		NA	0.0276	Log Rank					NA	All	198	Completed	Phase 3
NCT01048866	4440851	8135790	Percentage of Participants Who Took Rescue Pain Medication	flurbiprofen|acetaminophen	placebo|flurbiprofen|acetaminophen 650mg	Drug|Drug|Drug	pharyngitis	Pharyngitis	Parallel Assignment	Interventional	Treatment	Randomized	A Study of Flurbiprofen 8.75 mg Lozenge in Patients With Pharyngitis	2		NA	0.0322	Regression, Logistic					NA	All	198	Completed	Phase 3
NCT01048866	4440852	8135791	Post 24 Hour, Multiple Dose Results: Sore Throat Relief As Reported by Participants 2 Hours After Dosing	flurbiprofen|acetaminophen	placebo|flurbiprofen|acetaminophen 650mg	Drug|Drug|Drug	pharyngitis	Pharyngitis	Parallel Assignment	Interventional	Treatment	Randomized	A Study of Flurbiprofen 8.75 mg Lozenge in Patients With Pharyngitis	2	least-square means difference	0.5	0.0195	ANOVA	0.1	0.9	95		NA	All	198	Completed	Phase 3
NCT01048866	4440853	8135792	Post 24 Hour, Multiple Dose Results: Weighted Sum of Differences Over 2 Hours for Swollen Throat Scale (SwoTS2)	flurbiprofen|acetaminophen	placebo|flurbiprofen|acetaminophen 650mg	Drug|Drug|Drug	pharyngitis	Pharyngitis	Parallel Assignment	Interventional	Treatment	Randomized	A Study of Flurbiprofen 8.75 mg Lozenge in Patients With Pharyngitis	2	least-square means difference	-6	0.0595	ANOVA	-12.3	0.2	95		NA	All	198	Completed	Phase 3
NCT01048866	4440854	8135793	Post 24 Hour, Multiple Dose Results: Weighted Sum of Differences Over 2 Hours for Difficulty Swallowing Scale (DSS2)	flurbiprofen|acetaminophen	placebo|flurbiprofen|acetaminophen 650mg	Drug|Drug|Drug	pharyngitis	Pharyngitis	Parallel Assignment	Interventional	Treatment	Randomized	A Study of Flurbiprofen 8.75 mg Lozenge in Patients With Pharyngitis	2	least-square means difference	-5.5	0.0871	ANOVA	-11.7	0.8	95		NA	All	198	Completed	Phase 3
NCT01048866	4440855	8135794	Post 24 Hour, Multiple Dose Results: Weighted Sum of Pain Intensity Differences (SPID) Over 2 Hours for the Sore Throat Pain Intensity Scale (STPIS SPID2)	flurbiprofen|acetaminophen	placebo|flurbiprofen|acetaminophen 650mg	Drug|Drug|Drug	pharyngitis	Pharyngitis	Parallel Assignment	Interventional	Treatment	Randomized	A Study of Flurbiprofen 8.75 mg Lozenge in Patients With Pharyngitis	2	least-square means difference	-5.9	0.0743	ANOVA	-12.4	0.6	95		NA	All	198	Completed	Phase 3
NCT01048866	4440856	8135796	Participant Satisfaction Score 24 Hours After Initial Dose	flurbiprofen|acetaminophen	placebo|flurbiprofen|acetaminophen 650mg	Drug|Drug|Drug	pharyngitis	Pharyngitis	Parallel Assignment	Interventional	Treatment	Randomized	A Study of Flurbiprofen 8.75 mg Lozenge in Patients With Pharyngitis	2		NA	0.0105	Wilcoxon (Mann-Whitney)					NA	All	198	Completed	Phase 3
NCT01048866	4440857	8135797	Investigators' Clinical Assessment (CLIN) Of Study Medication as a Treatment for Sore Throat at 24 Hours After Initial Dose	flurbiprofen|acetaminophen	placebo|flurbiprofen|acetaminophen 650mg	Drug|Drug|Drug	pharyngitis	Pharyngitis	Parallel Assignment	Interventional	Treatment	Randomized	A Study of Flurbiprofen 8.75 mg Lozenge in Patients With Pharyngitis	2		NA	0.8827	Wilcoxon (Mann-Whitney)					NA	All	198	Completed	Phase 3
NCT01048866	4440858	8135798	Sore Throat Relief As Reported by Participants 2 Hours After Initial Dose	flurbiprofen|acetaminophen	placebo|flurbiprofen|acetaminophen 650mg	Drug|Drug|Drug	pharyngitis	Pharyngitis	Parallel Assignment	Interventional	Treatment	Randomized	A Study of Flurbiprofen 8.75 mg Lozenge in Patients With Pharyngitis	2		NA	0.0001	Wilcoxon (Mann-Whitney)					NA	All	198	Completed	Phase 3
NCT01048866	4440859	8135799	Time Weighted Sum of Pain Intensity Differences (SPID) in Sore Throat Pain Intensity Scale Over 24 Hours Post-baseline (STPIS SPID24) For Participants With Baseline Practitioner's Assessment of Pharyngeal Inflammation (PAIN) of Moderate or Severe	flurbiprofen|acetaminophen	placebo|flurbiprofen|acetaminophen 650mg	Drug|Drug|Drug	pharyngitis	Pharyngitis	Parallel Assignment	Interventional	Treatment	Randomized	A Study of Flurbiprofen 8.75 mg Lozenge in Patients With Pharyngitis	2	least-square means difference	-118.9	0.1844	ANOVA	-295.3	57.5	95		NA	All	198	Completed	Phase 3
NCT01048866	4440860	8135800	Time Weighted Sum of Pain Intensity Differences (SPID) in Sore Throat Pain Intensity Scale (STPIS) Over the 2 Hours Post-baseline (STPIS SPID2)	flurbiprofen|acetaminophen	placebo|flurbiprofen|acetaminophen 650mg	Drug|Drug|Drug	pharyngitis	Pharyngitis	Parallel Assignment	Interventional	Treatment	Randomized	A Study of Flurbiprofen 8.75 mg Lozenge in Patients With Pharyngitis	2	least-square means difference	-19	0.0001	ANOVA	-28	-10	95		NA	All	198	Completed	Phase 3
NCT01048866	4440861	8135801	Time Weighted Summed Differences in Swollen Throat Scale (SwoTS) During the Initial 24 Hours From Baseline	flurbiprofen|acetaminophen	placebo|flurbiprofen|acetaminophen 650mg	Drug|Drug|Drug	pharyngitis	Pharyngitis	Parallel Assignment	Interventional	Treatment	Randomized	A Study of Flurbiprofen 8.75 mg Lozenge in Patients With Pharyngitis	2	least-square means difference	-168.4	0.0087	ANOVA	-293.7	-43.1	95		NA	All	198	Completed	Phase 3
NCT01048866	4440862	8135802	Time Weighted Summed Differences in Swollen Throat Scale (SwoTS) During the Initial 2 Hours From Baseline	flurbiprofen|acetaminophen	placebo|flurbiprofen|acetaminophen 650mg	Drug|Drug|Drug	pharyngitis	Pharyngitis	Parallel Assignment	Interventional	Treatment	Randomized	A Study of Flurbiprofen 8.75 mg Lozenge in Patients With Pharyngitis	2	least-square means difference	-16.4	0.0008	ANOVA	-25.9	-7	95		NA	All	198	Completed	Phase 3
NCT01048866	4440863	8135803	Time Weighted Summed Differences in Difficulty Swallowing Scale (DSS) During the Initial 24 Hours From Baseline	flurbiprofen|acetaminophen	placebo|flurbiprofen|acetaminophen 650mg	Drug|Drug|Drug	pharyngitis	Pharyngitis	Parallel Assignment	Interventional	Treatment	Randomized	A Study of Flurbiprofen 8.75 mg Lozenge in Patients With Pharyngitis	2	least-square means difference	-179.7	0.0054	ANOVA	-305.7	-53.8	95		NA	All	198	Completed	Phase 3
NCT01048866	4440864	8135804	Time Weighted Summed Differences in Difficulty Swallowing Scale (DSS) During the Initial 2 Hours From Baseline	flurbiprofen|acetaminophen	placebo|flurbiprofen|acetaminophen 650mg	Drug|Drug|Drug	pharyngitis	Pharyngitis	Parallel Assignment	Interventional	Treatment	Randomized	A Study of Flurbiprofen 8.75 mg Lozenge in Patients With Pharyngitis	2	least-square means difference	-19	0.0002	ANOVA	-28.7	-9.3	95		NA	All	198	Completed	Phase 3
NCT01048866	4440865	8135805	Time Weighted Sum of Pain Intensity Differences (SPID) in Sore Throat Pain Intensity Scale (STPIS) Over the 24 Hours Post-baseline (STPIS SPID24)	flurbiprofen|acetaminophen	placebo|flurbiprofen|acetaminophen 650mg	Drug|Drug|Drug	pharyngitis	Pharyngitis	Parallel Assignment	Interventional	Treatment	Randomized	A Study of Flurbiprofen 8.75 mg Lozenge in Patients With Pharyngitis	2	least-square means difference	-196.6	0.0021	ANOVA	-321	-72.2	95		NA	All	198	Completed	Phase 3
NCT01049217	4440757	8135720	Change From Baseline in 36-Item Short-Form Health Survey (SF-36) at Endpoint (up to Week 16)	pregabalin	pregabalin|placebo	Drug|Drug	neuralgia|peripheral nervous system diseases	Neuropathy	Parallel Assignment	Interventional	Treatment	Randomized	Pregabalin Versus Placebo In The Treatment Of Neuropathic Pain Associated With HIV Neuropathy	2	LS Mean Difference	-0.41	0.8199	ANCOVA	-3.98	3.15	95	Standard Error of the Mean	1.811	All	377	Terminated	Phase 3
NCT01049217	4440760	8135720	Change From Baseline in 36-Item Short-Form Health Survey (SF-36) at Endpoint (up to Week 16)	pregabalin	pregabalin|placebo	Drug|Drug	neuralgia|peripheral nervous system diseases	Neuropathy	Parallel Assignment	Interventional	Treatment	Randomized	Pregabalin Versus Placebo In The Treatment Of Neuropathic Pain Associated With HIV Neuropathy	2	LS Mean Difference	-1.33	0.4734	ANCOVA	-4.96	2.31	95	Standard Error of the Mean	1.847	All	377	Terminated	Phase 3
NCT01049217	4440762	8135720	Change From Baseline in 36-Item Short-Form Health Survey (SF-36) at Endpoint (up to Week 16)	pregabalin	pregabalin|placebo	Drug|Drug	neuralgia|peripheral nervous system diseases	Neuropathy	Parallel Assignment	Interventional	Treatment	Randomized	Pregabalin Versus Placebo In The Treatment Of Neuropathic Pain Associated With HIV Neuropathy	2	LS Mean Difference	0.76	0.6966	ANCOVA	-3.05	4.57	95	Standard Error of the Mean	1.937	All	377	Terminated	Phase 3
NCT01049217	4440756	8135720	Change From Baseline in 36-Item Short-Form Health Survey (SF-36) at Endpoint (up to Week 16)	pregabalin	pregabalin|placebo	Drug|Drug	neuralgia|peripheral nervous system diseases	Neuropathy	Parallel Assignment	Interventional	Treatment	Randomized	Pregabalin Versus Placebo In The Treatment Of Neuropathic Pain Associated With HIV Neuropathy	2	LS Mean Difference	0.08	0.9361	ANCOVA	-1.82	1.98	95	Standard Error of the Mean	0.967	All	377	Terminated	Phase 3
NCT01049217	4440759	8135720	Change From Baseline in 36-Item Short-Form Health Survey (SF-36) at Endpoint (up to Week 16)	pregabalin	pregabalin|placebo	Drug|Drug	neuralgia|peripheral nervous system diseases	Neuropathy	Parallel Assignment	Interventional	Treatment	Randomized	Pregabalin Versus Placebo In The Treatment Of Neuropathic Pain Associated With HIV Neuropathy	2	LS Mean Difference	-1.97	0.3625	ANCOVA	-6.22	2.28	95	Standard Error of the Mean	2.159	All	377	Terminated	Phase 3
NCT01049217	4440761	8135720	Change From Baseline in 36-Item Short-Form Health Survey (SF-36) at Endpoint (up to Week 16)	pregabalin	pregabalin|placebo	Drug|Drug	neuralgia|peripheral nervous system diseases	Neuropathy	Parallel Assignment	Interventional	Treatment	Randomized	Pregabalin Versus Placebo In The Treatment Of Neuropathic Pain Associated With HIV Neuropathy	2	LS Mean Difference	0.15	0.8569	ANCOVA	-1.44	1.73	95	Standard Error of the Mean	0.807	All	377	Terminated	Phase 3
NCT01049217	4440764	8135720	Change From Baseline in 36-Item Short-Form Health Survey (SF-36) at Endpoint (up to Week 16)	pregabalin	pregabalin|placebo	Drug|Drug	neuralgia|peripheral nervous system diseases	Neuropathy	Parallel Assignment	Interventional	Treatment	Randomized	Pregabalin Versus Placebo In The Treatment Of Neuropathic Pain Associated With HIV Neuropathy	2	LS Mean Difference	0.57	0.8209	ANCOVA	-4.39	5.53	95	Standard Error of the Mean	2.522	All	377	Terminated	Phase 3
NCT01049217	4440765	8135720	Change From Baseline in 36-Item Short-Form Health Survey (SF-36) at Endpoint (up to Week 16)	pregabalin	pregabalin|placebo	Drug|Drug	neuralgia|peripheral nervous system diseases	Neuropathy	Parallel Assignment	Interventional	Treatment	Randomized	Pregabalin Versus Placebo In The Treatment Of Neuropathic Pain Associated With HIV Neuropathy	2	LS Mean Difference	1.22	0.6114	ANCOVA	-3.49	5.92	95	Standard Error of the Mean	2.393	All	377	Terminated	Phase 3
NCT01049217	4440763	8135720	Change From Baseline in 36-Item Short-Form Health Survey (SF-36) at Endpoint (up to Week 16)	pregabalin	pregabalin|placebo	Drug|Drug	neuralgia|peripheral nervous system diseases	Neuropathy	Parallel Assignment	Interventional	Treatment	Randomized	Pregabalin Versus Placebo In The Treatment Of Neuropathic Pain Associated With HIV Neuropathy	2	LS Mean Difference	0.08	0.9737	ANCOVA	-4.52	4.67	95	Standard Error of the Mean	2.335	All	377	Terminated	Phase 3
NCT01049217	4440758	8135720	Change From Baseline in 36-Item Short-Form Health Survey (SF-36) at Endpoint (up to Week 16)	pregabalin	pregabalin|placebo	Drug|Drug	neuralgia|peripheral nervous system diseases	Neuropathy	Parallel Assignment	Interventional	Treatment	Randomized	Pregabalin Versus Placebo In The Treatment Of Neuropathic Pain Associated With HIV Neuropathy	2	LS Mean Difference	2.79	0.2736	ANCOVA	-2.21	7.79	95	Standard Error of the Mean	2.543	All	377	Terminated	Phase 3
NCT01049217	4440766	8135721	Change From Baseline in Hospital Anxiety and Depression Scales (HADS) at Endpoint (up to Week 16)	pregabalin	pregabalin|placebo	Drug|Drug	neuralgia|peripheral nervous system diseases	Neuropathy	Parallel Assignment	Interventional	Treatment	Randomized	Pregabalin Versus Placebo In The Treatment Of Neuropathic Pain Associated With HIV Neuropathy	2	LS Mean Difference	0.65	0.084	ANCOVA	-0.09	1.38	95	Standard Error of the Mean	0.372	All	377	Terminated	Phase 3
NCT01049217	4440767	8135721	Change From Baseline in Hospital Anxiety and Depression Scales (HADS) at Endpoint (up to Week 16)	pregabalin	pregabalin|placebo	Drug|Drug	neuralgia|peripheral nervous system diseases	Neuropathy	Parallel Assignment	Interventional	Treatment	Randomized	Pregabalin Versus Placebo In The Treatment Of Neuropathic Pain Associated With HIV Neuropathy	2	LS Mean Difference	0.08	0.8258	ANCOVA	-0.67	0.84	95	Standard Error of the Mean	0.386	All	377	Terminated	Phase 3
NCT01049217	4440768	8135722	Medical Outcomes Study-Sleep Scale (MOS-SS): Number of Participants With Optimal Sleep	pregabalin	pregabalin|placebo	Drug|Drug	neuralgia|peripheral nervous system diseases	Neuropathy	Parallel Assignment	Interventional	Treatment	Randomized	Pregabalin Versus Placebo In The Treatment Of Neuropathic Pain Associated With HIV Neuropathy	2		NA	0.7399	Cochran-Mantel-Haenszel					NA	All	377	Terminated	Phase 3
NCT01049217	4440771	8135723	Change From Baseline in Medical Outcomes Study-Sleep Scale (MOS-SS) at Endpoint (up to Week 16)	pregabalin	pregabalin|placebo	Drug|Drug	neuralgia|peripheral nervous system diseases	Neuropathy	Parallel Assignment	Interventional	Treatment	Randomized	Pregabalin Versus Placebo In The Treatment Of Neuropathic Pain Associated With HIV Neuropathy	2	LS Mean Difference	3.02	0.2475	ANCOVA	-2.11	8.16	95	Standard Error of the Mean	2.611	All	377	Terminated	Phase 3
NCT01049217	4440770	8135723	Change From Baseline in Medical Outcomes Study-Sleep Scale (MOS-SS) at Endpoint (up to Week 16)	pregabalin	pregabalin|placebo	Drug|Drug	neuralgia|peripheral nervous system diseases	Neuropathy	Parallel Assignment	Interventional	Treatment	Randomized	Pregabalin Versus Placebo In The Treatment Of Neuropathic Pain Associated With HIV Neuropathy	2	LS Mean Difference	1.16	0.5492	ANCOVA	-2.64	4.96	95	Standard Error of the Mean	1.933	All	377	Terminated	Phase 3
NCT01049217	4440769	8135723	Change From Baseline in Medical Outcomes Study-Sleep Scale (MOS-SS) at Endpoint (up to Week 16)	pregabalin	pregabalin|placebo	Drug|Drug	neuralgia|peripheral nervous system diseases	Neuropathy	Parallel Assignment	Interventional	Treatment	Randomized	Pregabalin Versus Placebo In The Treatment Of Neuropathic Pain Associated With HIV Neuropathy	2	LS Mean Difference	0.18	0.9113	ANCOVA	-3	3.36	95	Standard Error of the Mean	1.614	All	377	Terminated	Phase 3
NCT01049217	4440774	8135723	Change From Baseline in Medical Outcomes Study-Sleep Scale (MOS-SS) at Endpoint (up to Week 16)	pregabalin	pregabalin|placebo	Drug|Drug	neuralgia|peripheral nervous system diseases	Neuropathy	Parallel Assignment	Interventional	Treatment	Randomized	Pregabalin Versus Placebo In The Treatment Of Neuropathic Pain Associated With HIV Neuropathy	2	LS Mean Difference	2.88	0.365	ANCOVA	-3.37	9.14	95	Standard Error of the Mean	3.179	All	377	Terminated	Phase 3
NCT01049217	4440772	8135723	Change From Baseline in Medical Outcomes Study-Sleep Scale (MOS-SS) at Endpoint (up to Week 16)	pregabalin	pregabalin|placebo	Drug|Drug	neuralgia|peripheral nervous system diseases	Neuropathy	Parallel Assignment	Interventional	Treatment	Randomized	Pregabalin Versus Placebo In The Treatment Of Neuropathic Pain Associated With HIV Neuropathy	2	LS Mean Difference	-0.18	0.2783	ANCOVA	-0.5	0.15	95	Standard Error of the Mean	0.165	All	377	Terminated	Phase 3
NCT01049217	4440773	8135723	Change From Baseline in Medical Outcomes Study-Sleep Scale (MOS-SS) at Endpoint (up to Week 16)	pregabalin	pregabalin|placebo	Drug|Drug	neuralgia|peripheral nervous system diseases	Neuropathy	Parallel Assignment	Interventional	Treatment	Randomized	Pregabalin Versus Placebo In The Treatment Of Neuropathic Pain Associated With HIV Neuropathy	2	LS Mean Difference	0.89	0.7237	ANCOVA	-4.07	5.86	95	Standard Error of the Mean	2.525	All	377	Terminated	Phase 3
NCT01049217	4440775	8135723	Change From Baseline in Medical Outcomes Study-Sleep Scale (MOS-SS) at Endpoint (up to Week 16)	pregabalin	pregabalin|placebo	Drug|Drug	neuralgia|peripheral nervous system diseases	Neuropathy	Parallel Assignment	Interventional	Treatment	Randomized	Pregabalin Versus Placebo In The Treatment Of Neuropathic Pain Associated With HIV Neuropathy	2	LS Mean Difference	-0.38	0.8528	ANCOVA	-4.42	3.66	95	Standard Error of the Mean	2.052	All	377	Terminated	Phase 3
NCT01049217	4440776	8135724	Percentage Day Time Above Sedentary Level	pregabalin	pregabalin|placebo	Drug|Drug	neuralgia|peripheral nervous system diseases	Neuropathy	Parallel Assignment	Interventional	Treatment	Randomized	Pregabalin Versus Placebo In The Treatment Of Neuropathic Pain Associated With HIV Neuropathy	2	LS Mean Difference	0.15	0.8241	ANCOVA				Standard Error of the Mean	0.66	All	377	Terminated	Phase 3
NCT01049217	4440777	8135725	Total Activity Counts	pregabalin	pregabalin|placebo	Drug|Drug	neuralgia|peripheral nervous system diseases	Neuropathy	Parallel Assignment	Interventional	Treatment	Randomized	Pregabalin Versus Placebo In The Treatment Of Neuropathic Pain Associated With HIV Neuropathy	2	LS Mean Difference	-8436	0.2195	ANCOVA				Standard Error of the Mean	6855.2	All	377	Terminated	Phase 3
NCT01049217	4440778	8135726	Sleep Efficiency	pregabalin	pregabalin|placebo	Drug|Drug	neuralgia|peripheral nervous system diseases	Neuropathy	Parallel Assignment	Interventional	Treatment	Randomized	Pregabalin Versus Placebo In The Treatment Of Neuropathic Pain Associated With HIV Neuropathy	2	LS Mean Difference	0.97	0.0611	ANCOVA				Standard Error of the Mean	0.51	All	377	Terminated	Phase 3
NCT01049217	4440779	8135727	Sleep Fragmentation Index (SFI)	pregabalin	pregabalin|placebo	Drug|Drug	neuralgia|peripheral nervous system diseases	Neuropathy	Parallel Assignment	Interventional	Treatment	Randomized	Pregabalin Versus Placebo In The Treatment Of Neuropathic Pain Associated With HIV Neuropathy	2	LS Mean Difference	-1.03	0.0966	ANCOVA				Standard Error of the Mean	0.62	All	377	Terminated	Phase 3
NCT01049217	4440780	8135728	Total Sleep Time (TST) and Minutes of Interrupted Sleep (MIS)	pregabalin	pregabalin|placebo	Drug|Drug	neuralgia|peripheral nervous system diseases	Neuropathy	Parallel Assignment	Interventional	Treatment	Randomized	Pregabalin Versus Placebo In The Treatment Of Neuropathic Pain Associated With HIV Neuropathy	2	LS Mean Difference	-3.66	0.0534	ANCOVA				Standard Error of the Mean	1.89	All	377	Terminated	Phase 3
NCT01049217	4440781	8135728	Total Sleep Time (TST) and Minutes of Interrupted Sleep (MIS)	pregabalin	pregabalin|placebo	Drug|Drug	neuralgia|peripheral nervous system diseases	Neuropathy	Parallel Assignment	Interventional	Treatment	Randomized	Pregabalin Versus Placebo In The Treatment Of Neuropathic Pain Associated With HIV Neuropathy	2	LS Mean Difference	-3.44	0.6012	ANCOVA				Standard Error of the Mean	6.58	All	377	Terminated	Phase 3
NCT01049217	4440783	8135729	Change From Baseline in Neuropathic Pain Symptom Inventory (NPSI) Subscales and Total Intensity Score at Endpoint (up to Week 16)	pregabalin	pregabalin|placebo	Drug|Drug	neuralgia|peripheral nervous system diseases	Neuropathy	Parallel Assignment	Interventional	Treatment	Randomized	Pregabalin Versus Placebo In The Treatment Of Neuropathic Pain Associated With HIV Neuropathy	2	LS Mean Difference	0	0.9394	ANCOVA	-0.05	0.04	95	Standard Error of the Mean	0.024	All	377	Terminated	Phase 3
NCT01049217	4440786	8135729	Change From Baseline in Neuropathic Pain Symptom Inventory (NPSI) Subscales and Total Intensity Score at Endpoint (up to Week 16)	pregabalin	pregabalin|placebo	Drug|Drug	neuralgia|peripheral nervous system diseases	Neuropathy	Parallel Assignment	Interventional	Treatment	Randomized	Pregabalin Versus Placebo In The Treatment Of Neuropathic Pain Associated With HIV Neuropathy	2	LS Mean Difference	-0.02	0.4711	ANCOVA	-0.06	0.03	95	Standard Error of the Mean	0.022	All	377	Terminated	Phase 3
NCT01049217	4440787	8135729	Change From Baseline in Neuropathic Pain Symptom Inventory (NPSI) Subscales and Total Intensity Score at Endpoint (up to Week 16)	pregabalin	pregabalin|placebo	Drug|Drug	neuralgia|peripheral nervous system diseases	Neuropathy	Parallel Assignment	Interventional	Treatment	Randomized	Pregabalin Versus Placebo In The Treatment Of Neuropathic Pain Associated With HIV Neuropathy	2	LS Mean Difference	0	0.9686	ANCOVA	-0.05	0.05	95	Standard Error of the Mean	0.025	All	377	Terminated	Phase 3
NCT01049217	4440784	8135729	Change From Baseline in Neuropathic Pain Symptom Inventory (NPSI) Subscales and Total Intensity Score at Endpoint (up to Week 16)	pregabalin	pregabalin|placebo	Drug|Drug	neuralgia|peripheral nervous system diseases	Neuropathy	Parallel Assignment	Interventional	Treatment	Randomized	Pregabalin Versus Placebo In The Treatment Of Neuropathic Pain Associated With HIV Neuropathy	2	LS Mean Difference	-0.01	0.6042	ANCOVA	-0.05	0.03	95	Standard Error of the Mean	0.021	All	377	Terminated	Phase 3
NCT01049217	4440785	8135729	Change From Baseline in Neuropathic Pain Symptom Inventory (NPSI) Subscales and Total Intensity Score at Endpoint (up to Week 16)	pregabalin	pregabalin|placebo	Drug|Drug	neuralgia|peripheral nervous system diseases	Neuropathy	Parallel Assignment	Interventional	Treatment	Randomized	Pregabalin Versus Placebo In The Treatment Of Neuropathic Pain Associated With HIV Neuropathy	2	LS Mean Difference	0	0.9215	ANCOVA	-0.04	0.05	95	Standard Error of the Mean	0.023	All	377	Terminated	Phase 3
NCT01049217	4440782	8135729	Change From Baseline in Neuropathic Pain Symptom Inventory (NPSI) Subscales and Total Intensity Score at Endpoint (up to Week 16)	pregabalin	pregabalin|placebo	Drug|Drug	neuralgia|peripheral nervous system diseases	Neuropathy	Parallel Assignment	Interventional	Treatment	Randomized	Pregabalin Versus Placebo In The Treatment Of Neuropathic Pain Associated With HIV Neuropathy	2	LS Mean Difference	-0.01	0.7801	ANCOVA	-0.04	0.03	95	Standard Error of the Mean	0.02	All	377	Terminated	Phase 3
NCT01049217	4440788	8135730	Neuropathic Pain Symptom Inventory (NPSI): Change From Baseline in Number of Participants With Duration of Spontaneous Pain and Number of Pain Attacks at Endpoint (up to Week 16)	pregabalin	pregabalin|placebo	Drug|Drug	neuralgia|peripheral nervous system diseases	Neuropathy	Parallel Assignment	Interventional	Treatment	Randomized	Pregabalin Versus Placebo In The Treatment Of Neuropathic Pain Associated With HIV Neuropathy	2		NA	0.0559	Cochran-Mantel-Haenszel					NA	All	377	Terminated	Phase 3
NCT01049217	4440789	8135730	Neuropathic Pain Symptom Inventory (NPSI): Change From Baseline in Number of Participants With Duration of Spontaneous Pain and Number of Pain Attacks at Endpoint (up to Week 16)	pregabalin	pregabalin|placebo	Drug|Drug	neuralgia|peripheral nervous system diseases	Neuropathy	Parallel Assignment	Interventional	Treatment	Randomized	Pregabalin Versus Placebo In The Treatment Of Neuropathic Pain Associated With HIV Neuropathy	2		NA	0.73	Cochran-Mantel-Haenszel					NA	All	377	Terminated	Phase 3
NCT01049217	4440791	8135731	Change From Baseline in Neuropathic Pain Symptom Inventory (NPSI) Item Scores at Endpoint (up to Week 16)	pregabalin	pregabalin|placebo	Drug|Drug	neuralgia|peripheral nervous system diseases	Neuropathy	Parallel Assignment	Interventional	Treatment	Randomized	Pregabalin Versus Placebo In The Treatment Of Neuropathic Pain Associated With HIV Neuropathy	2	LS Mean Difference	0	0.9676	ANCOVA	-0.5	0.5	95	Standard Error of the Mean	0.26	All	377	Terminated	Phase 3
NCT01049217	4440799	8135731	Change From Baseline in Neuropathic Pain Symptom Inventory (NPSI) Item Scores at Endpoint (up to Week 16)	pregabalin	pregabalin|placebo	Drug|Drug	neuralgia|peripheral nervous system diseases	Neuropathy	Parallel Assignment	Interventional	Treatment	Randomized	Pregabalin Versus Placebo In The Treatment Of Neuropathic Pain Associated With HIV Neuropathy	2	LS Mean Difference	0	0.9686	ANCOVA	-0.5	0.5	95	Standard Error of the Mean	0.25	All	377	Terminated	Phase 3
NCT01049217	4440795	8135731	Change From Baseline in Neuropathic Pain Symptom Inventory (NPSI) Item Scores at Endpoint (up to Week 16)	pregabalin	pregabalin|placebo	Drug|Drug	neuralgia|peripheral nervous system diseases	Neuropathy	Parallel Assignment	Interventional	Treatment	Randomized	Pregabalin Versus Placebo In The Treatment Of Neuropathic Pain Associated With HIV Neuropathy	2	LS Mean Difference	0	0.8718	ANCOVA	-0.5	0.5	95	Standard Error of the Mean	0.25	All	377	Terminated	Phase 3
NCT01049217	4440792	8135731	Change From Baseline in Neuropathic Pain Symptom Inventory (NPSI) Item Scores at Endpoint (up to Week 16)	pregabalin	pregabalin|placebo	Drug|Drug	neuralgia|peripheral nervous system diseases	Neuropathy	Parallel Assignment	Interventional	Treatment	Randomized	Pregabalin Versus Placebo In The Treatment Of Neuropathic Pain Associated With HIV Neuropathy	2	LS Mean Difference	0	0.8996	ANCOVA	-0.5	0.5	95	Standard Error of the Mean	0.25	All	377	Terminated	Phase 3
NCT01049217	4440790	8135731	Change From Baseline in Neuropathic Pain Symptom Inventory (NPSI) Item Scores at Endpoint (up to Week 16)	pregabalin	pregabalin|placebo	Drug|Drug	neuralgia|peripheral nervous system diseases	Neuropathy	Parallel Assignment	Interventional	Treatment	Randomized	Pregabalin Versus Placebo In The Treatment Of Neuropathic Pain Associated With HIV Neuropathy	2	LS Mean Difference	0	0.9091	ANCOVA	-0.5	0.5	95	Standard Error of the Mean	0.25	All	377	Terminated	Phase 3
NCT01049217	4440798	8135731	Change From Baseline in Neuropathic Pain Symptom Inventory (NPSI) Item Scores at Endpoint (up to Week 16)	pregabalin	pregabalin|placebo	Drug|Drug	neuralgia|peripheral nervous system diseases	Neuropathy	Parallel Assignment	Interventional	Treatment	Randomized	Pregabalin Versus Placebo In The Treatment Of Neuropathic Pain Associated With HIV Neuropathy	2	LS Mean Difference	-0.2	0.4476	ANCOVA	-0.6	0.3	95	Standard Error of the Mean	0.23	All	377	Terminated	Phase 3
NCT01049217	4440796	8135731	Change From Baseline in Neuropathic Pain Symptom Inventory (NPSI) Item Scores at Endpoint (up to Week 16)	pregabalin	pregabalin|placebo	Drug|Drug	neuralgia|peripheral nervous system diseases	Neuropathy	Parallel Assignment	Interventional	Treatment	Randomized	Pregabalin Versus Placebo In The Treatment Of Neuropathic Pain Associated With HIV Neuropathy	2	LS Mean Difference	0	0.9937	ANCOVA	-0.5	0.5	95	Standard Error of the Mean	0.25	All	377	Terminated	Phase 3
NCT01049217	4440794	8135731	Change From Baseline in Neuropathic Pain Symptom Inventory (NPSI) Item Scores at Endpoint (up to Week 16)	pregabalin	pregabalin|placebo	Drug|Drug	neuralgia|peripheral nervous system diseases	Neuropathy	Parallel Assignment	Interventional	Treatment	Randomized	Pregabalin Versus Placebo In The Treatment Of Neuropathic Pain Associated With HIV Neuropathy	2	LS Mean Difference	-0.1	0.8241	ANCOVA	-0.5	0.4	95	Standard Error of the Mean	0.24	All	377	Terminated	Phase 3
NCT01049217	4440793	8135731	Change From Baseline in Neuropathic Pain Symptom Inventory (NPSI) Item Scores at Endpoint (up to Week 16)	pregabalin	pregabalin|placebo	Drug|Drug	neuralgia|peripheral nervous system diseases	Neuropathy	Parallel Assignment	Interventional	Treatment	Randomized	Pregabalin Versus Placebo In The Treatment Of Neuropathic Pain Associated With HIV Neuropathy	2	LS Mean Difference	-0.2	0.3164	ANCOVA	-0.7	0.2	95	Standard Error of the Mean	0.25	All	377	Terminated	Phase 3
NCT01049217	4440797	8135731	Change From Baseline in Neuropathic Pain Symptom Inventory (NPSI) Item Scores at Endpoint (up to Week 16)	pregabalin	pregabalin|placebo	Drug|Drug	neuralgia|peripheral nervous system diseases	Neuropathy	Parallel Assignment	Interventional	Treatment	Randomized	Pregabalin Versus Placebo In The Treatment Of Neuropathic Pain Associated With HIV Neuropathy	2	LS Mean Difference	-0.1	0.563	ANCOVA	-0.6	0.3	95	Standard Error of the Mean	0.24	All	377	Terminated	Phase 3
NCT01049217	4440805	8135732	Change From Baseline in Brief Pain Inventory-Short Form (BPI-sf) Score at Week 4, 8, 12, 16 and Endpoint (up to Week 16)	pregabalin	pregabalin|placebo	Drug|Drug	neuralgia|peripheral nervous system diseases	Neuropathy	Parallel Assignment	Interventional	Treatment	Randomized	Pregabalin Versus Placebo In The Treatment Of Neuropathic Pain Associated With HIV Neuropathy	2	LS Mean Difference	0.01	0.9475	ANCOVA	-0.39	0.41	95	Standard Error of the Mean	0.203	All	377	Terminated	Phase 3
NCT01049217	4440808	8135732	Change From Baseline in Brief Pain Inventory-Short Form (BPI-sf) Score at Week 4, 8, 12, 16 and Endpoint (up to Week 16)	pregabalin	pregabalin|placebo	Drug|Drug	neuralgia|peripheral nervous system diseases	Neuropathy	Parallel Assignment	Interventional	Treatment	Randomized	Pregabalin Versus Placebo In The Treatment Of Neuropathic Pain Associated With HIV Neuropathy	2	LS Mean Difference	-0.17	0.4167	ANCOVA	-0.57	0.23	95	Standard Error of the Mean	0.203	All	377	Terminated	Phase 3
NCT01049217	4440802	8135732	Change From Baseline in Brief Pain Inventory-Short Form (BPI-sf) Score at Week 4, 8, 12, 16 and Endpoint (up to Week 16)	pregabalin	pregabalin|placebo	Drug|Drug	neuralgia|peripheral nervous system diseases	Neuropathy	Parallel Assignment	Interventional	Treatment	Randomized	Pregabalin Versus Placebo In The Treatment Of Neuropathic Pain Associated With HIV Neuropathy	2	LS Mean Difference	0.05	0.8163	ANCOVA	-0.38	0.48	95	Standard Error of the Mean	0.218	All	377	Terminated	Phase 3
NCT01049217	4440806	8135732	Change From Baseline in Brief Pain Inventory-Short Form (BPI-sf) Score at Week 4, 8, 12, 16 and Endpoint (up to Week 16)	pregabalin	pregabalin|placebo	Drug|Drug	neuralgia|peripheral nervous system diseases	Neuropathy	Parallel Assignment	Interventional	Treatment	Randomized	Pregabalin Versus Placebo In The Treatment Of Neuropathic Pain Associated With HIV Neuropathy	2	LS Mean Difference	0.08	0.6913	ANCOVA	-0.33	0.5	95	Standard Error of the Mean	0.209	All	377	Terminated	Phase 3
NCT01049217	4440809	8135732	Change From Baseline in Brief Pain Inventory-Short Form (BPI-sf) Score at Week 4, 8, 12, 16 and Endpoint (up to Week 16)	pregabalin	pregabalin|placebo	Drug|Drug	neuralgia|peripheral nervous system diseases	Neuropathy	Parallel Assignment	Interventional	Treatment	Randomized	Pregabalin Versus Placebo In The Treatment Of Neuropathic Pain Associated With HIV Neuropathy	2	LS Mean Difference	-0.3	0.0948	ANCOVA	-0.64	0.05	95	Standard Error of the Mean	0.177	All	377	Terminated	Phase 3
NCT01049217	4440807	8135732	Change From Baseline in Brief Pain Inventory-Short Form (BPI-sf) Score at Week 4, 8, 12, 16 and Endpoint (up to Week 16)	pregabalin	pregabalin|placebo	Drug|Drug	neuralgia|peripheral nervous system diseases	Neuropathy	Parallel Assignment	Interventional	Treatment	Randomized	Pregabalin Versus Placebo In The Treatment Of Neuropathic Pain Associated With HIV Neuropathy	2	LS Mean Difference	0.05	0.8179	ANCOVA	-0.39	0.5	95	Standard Error of the Mean	0.226	All	377	Terminated	Phase 3
NCT01049217	4440804	8135732	Change From Baseline in Brief Pain Inventory-Short Form (BPI-sf) Score at Week 4, 8, 12, 16 and Endpoint (up to Week 16)	pregabalin	pregabalin|placebo	Drug|Drug	neuralgia|peripheral nervous system diseases	Neuropathy	Parallel Assignment	Interventional	Treatment	Randomized	Pregabalin Versus Placebo In The Treatment Of Neuropathic Pain Associated With HIV Neuropathy	2	LS Mean Difference	-0.07	0.7412	ANCOVA	-0.47	0.33	95	Standard Error of the Mean	0.204	All	377	Terminated	Phase 3
NCT01049217	4440801	8135732	Change From Baseline in Brief Pain Inventory-Short Form (BPI-sf) Score at Week 4, 8, 12, 16 and Endpoint (up to Week 16)	pregabalin	pregabalin|placebo	Drug|Drug	neuralgia|peripheral nervous system diseases	Neuropathy	Parallel Assignment	Interventional	Treatment	Randomized	Pregabalin Versus Placebo In The Treatment Of Neuropathic Pain Associated With HIV Neuropathy	2	LS Mean Difference	0.18	0.3682	ANCOVA	-0.22	0.58	95	Standard Error of the Mean	0.204	All	377	Terminated	Phase 3
NCT01049217	4440800	8135732	Change From Baseline in Brief Pain Inventory-Short Form (BPI-sf) Score at Week 4, 8, 12, 16 and Endpoint (up to Week 16)	pregabalin	pregabalin|placebo	Drug|Drug	neuralgia|peripheral nervous system diseases	Neuropathy	Parallel Assignment	Interventional	Treatment	Randomized	Pregabalin Versus Placebo In The Treatment Of Neuropathic Pain Associated With HIV Neuropathy	2	LS Mean Difference	0.19	0.3511	ANCOVA	-0.21	0.58	95	Standard Error of the Mean	0.199	All	377	Terminated	Phase 3
NCT01049217	4440803	8135732	Change From Baseline in Brief Pain Inventory-Short Form (BPI-sf) Score at Week 4, 8, 12, 16 and Endpoint (up to Week 16)	pregabalin	pregabalin|placebo	Drug|Drug	neuralgia|peripheral nervous system diseases	Neuropathy	Parallel Assignment	Interventional	Treatment	Randomized	Pregabalin Versus Placebo In The Treatment Of Neuropathic Pain Associated With HIV Neuropathy	2	LS Mean Difference	0.01	0.9715	ANCOVA	-0.41	0.43	95	Standard Error of the Mean	0.213	All	377	Terminated	Phase 3
NCT01049217	4440824	8135733	Change From Baseline in Numeric Rating Scale (NRS)-Current Pain Score at Week 1, 2, 3, 4, 5, 6, 7, 8, 9, 10, 11, 12, 13, 14, 15, 16 and Endpoint (up to Week 16)	pregabalin	pregabalin|placebo	Drug|Drug	neuralgia|peripheral nervous system diseases	Neuropathy	Parallel Assignment	Interventional	Treatment	Randomized	Pregabalin Versus Placebo In The Treatment Of Neuropathic Pain Associated With HIV Neuropathy	2	LS Mean Difference	-0.27	0.0504	ANCOVA	-0.54	0	95	Standard Error of the Mean	0.137	All	377	Terminated	Phase 3
NCT01049217	4440822	8135733	Change From Baseline in Numeric Rating Scale (NRS)-Current Pain Score at Week 1, 2, 3, 4, 5, 6, 7, 8, 9, 10, 11, 12, 13, 14, 15, 16 and Endpoint (up to Week 16)	pregabalin	pregabalin|placebo	Drug|Drug	neuralgia|peripheral nervous system diseases	Neuropathy	Parallel Assignment	Interventional	Treatment	Randomized	Pregabalin Versus Placebo In The Treatment Of Neuropathic Pain Associated With HIV Neuropathy	2	LS Mean Difference	-0.32	0.0667	ANCOVA	-0.66	0.02	95	Standard Error of the Mean	0.173	All	377	Terminated	Phase 3
NCT01049217	4440810	8135733	Change From Baseline in Numeric Rating Scale (NRS)-Current Pain Score at Week 1, 2, 3, 4, 5, 6, 7, 8, 9, 10, 11, 12, 13, 14, 15, 16 and Endpoint (up to Week 16)	pregabalin	pregabalin|placebo	Drug|Drug	neuralgia|peripheral nervous system diseases	Neuropathy	Parallel Assignment	Interventional	Treatment	Randomized	Pregabalin Versus Placebo In The Treatment Of Neuropathic Pain Associated With HIV Neuropathy	2	LS Mean Difference	0.02	0.9009	ANCOVA	-0.35	0.4	95	Standard Error of the Mean	0.19	All	377	Terminated	Phase 3
NCT01049217	4440820	8135733	Change From Baseline in Numeric Rating Scale (NRS)-Current Pain Score at Week 1, 2, 3, 4, 5, 6, 7, 8, 9, 10, 11, 12, 13, 14, 15, 16 and Endpoint (up to Week 16)	pregabalin	pregabalin|placebo	Drug|Drug	neuralgia|peripheral nervous system diseases	Neuropathy	Parallel Assignment	Interventional	Treatment	Randomized	Pregabalin Versus Placebo In The Treatment Of Neuropathic Pain Associated With HIV Neuropathy	2	LS Mean Difference	-0.14	0.483	ANCOVA	-0.53	0.25	95	Standard Error of the Mean	0.197	All	377	Terminated	Phase 3
NCT01049217	4440814	8135733	Change From Baseline in Numeric Rating Scale (NRS)-Current Pain Score at Week 1, 2, 3, 4, 5, 6, 7, 8, 9, 10, 11, 12, 13, 14, 15, 16 and Endpoint (up to Week 16)	pregabalin	pregabalin|placebo	Drug|Drug	neuralgia|peripheral nervous system diseases	Neuropathy	Parallel Assignment	Interventional	Treatment	Randomized	Pregabalin Versus Placebo In The Treatment Of Neuropathic Pain Associated With HIV Neuropathy	2	LS Mean Difference	-0.03	0.8905	ANCOVA	-0.46	0.4	95	Standard Error of the Mean	0.219	All	377	Terminated	Phase 3
NCT01049217	4440818	8135733	Change From Baseline in Numeric Rating Scale (NRS)-Current Pain Score at Week 1, 2, 3, 4, 5, 6, 7, 8, 9, 10, 11, 12, 13, 14, 15, 16 and Endpoint (up to Week 16)	pregabalin	pregabalin|placebo	Drug|Drug	neuralgia|peripheral nervous system diseases	Neuropathy	Parallel Assignment	Interventional	Treatment	Randomized	Pregabalin Versus Placebo In The Treatment Of Neuropathic Pain Associated With HIV Neuropathy	2	LS Mean Difference	-0.21	0.3231	ANCOVA	-0.62	0.2	95	Standard Error of the Mean	0.208	All	377	Terminated	Phase 3
NCT01049217	4440819	8135733	Change From Baseline in Numeric Rating Scale (NRS)-Current Pain Score at Week 1, 2, 3, 4, 5, 6, 7, 8, 9, 10, 11, 12, 13, 14, 15, 16 and Endpoint (up to Week 16)	pregabalin	pregabalin|placebo	Drug|Drug	neuralgia|peripheral nervous system diseases	Neuropathy	Parallel Assignment	Interventional	Treatment	Randomized	Pregabalin Versus Placebo In The Treatment Of Neuropathic Pain Associated With HIV Neuropathy	2	LS Mean Difference	-0.11	0.5757	ANCOVA	-0.51	0.29	95	Standard Error of the Mean	0.203	All	377	Terminated	Phase 3
NCT01049217	4440825	8135733	Change From Baseline in Numeric Rating Scale (NRS)-Current Pain Score at Week 1, 2, 3, 4, 5, 6, 7, 8, 9, 10, 11, 12, 13, 14, 15, 16 and Endpoint (up to Week 16)	pregabalin	pregabalin|placebo	Drug|Drug	neuralgia|peripheral nervous system diseases	Neuropathy	Parallel Assignment	Interventional	Treatment	Randomized	Pregabalin Versus Placebo In The Treatment Of Neuropathic Pain Associated With HIV Neuropathy	2	LS Mean Difference	-0.14	0.2429	ANCOVA	-0.37	0.09	95	Standard Error of the Mean	0.118	All	377	Terminated	Phase 3
NCT01049217	4440826	8135733	Change From Baseline in Numeric Rating Scale (NRS)-Current Pain Score at Week 1, 2, 3, 4, 5, 6, 7, 8, 9, 10, 11, 12, 13, 14, 15, 16 and Endpoint (up to Week 16)	pregabalin	pregabalin|placebo	Drug|Drug	neuralgia|peripheral nervous system diseases	Neuropathy	Parallel Assignment	Interventional	Treatment	Randomized	Pregabalin Versus Placebo In The Treatment Of Neuropathic Pain Associated With HIV Neuropathy	2	LS Mean Difference	-0.09	0.3098	ANCOVA	-0.25	0.08	95	Standard Error of the Mean	0.085	All	377	Terminated	Phase 3
NCT01049217	4440823	8135733	Change From Baseline in Numeric Rating Scale (NRS)-Current Pain Score at Week 1, 2, 3, 4, 5, 6, 7, 8, 9, 10, 11, 12, 13, 14, 15, 16 and Endpoint (up to Week 16)	pregabalin	pregabalin|placebo	Drug|Drug	neuralgia|peripheral nervous system diseases	Neuropathy	Parallel Assignment	Interventional	Treatment	Randomized	Pregabalin Versus Placebo In The Treatment Of Neuropathic Pain Associated With HIV Neuropathy	2	LS Mean Difference	-0.26	0.1141	ANCOVA	-0.58	0.06	95	Standard Error of the Mean	0.164	All	377	Terminated	Phase 3
NCT01049217	4440815	8135733	Change From Baseline in Numeric Rating Scale (NRS)-Current Pain Score at Week 1, 2, 3, 4, 5, 6, 7, 8, 9, 10, 11, 12, 13, 14, 15, 16 and Endpoint (up to Week 16)	pregabalin	pregabalin|placebo	Drug|Drug	neuralgia|peripheral nervous system diseases	Neuropathy	Parallel Assignment	Interventional	Treatment	Randomized	Pregabalin Versus Placebo In The Treatment Of Neuropathic Pain Associated With HIV Neuropathy	2	LS Mean Difference	-0.13	0.5752	ANCOVA	-0.57	0.32	95	Standard Error of the Mean	0.227	All	377	Terminated	Phase 3
NCT01049217	4440821	8135733	Change From Baseline in Numeric Rating Scale (NRS)-Current Pain Score at Week 1, 2, 3, 4, 5, 6, 7, 8, 9, 10, 11, 12, 13, 14, 15, 16 and Endpoint (up to Week 16)	pregabalin	pregabalin|placebo	Drug|Drug	neuralgia|peripheral nervous system diseases	Neuropathy	Parallel Assignment	Interventional	Treatment	Randomized	Pregabalin Versus Placebo In The Treatment Of Neuropathic Pain Associated With HIV Neuropathy	2	LS Mean Difference	-0.24	0.2104	ANCOVA	-0.61	0.13	95	Standard Error of the Mean	0.189	All	377	Terminated	Phase 3
NCT01049217	4440812	8135733	Change From Baseline in Numeric Rating Scale (NRS)-Current Pain Score at Week 1, 2, 3, 4, 5, 6, 7, 8, 9, 10, 11, 12, 13, 14, 15, 16 and Endpoint (up to Week 16)	pregabalin	pregabalin|placebo	Drug|Drug	neuralgia|peripheral nervous system diseases	Neuropathy	Parallel Assignment	Interventional	Treatment	Randomized	Pregabalin Versus Placebo In The Treatment Of Neuropathic Pain Associated With HIV Neuropathy	2	LS Mean Difference	-0.03	0.8927	ANCOVA	-0.48	0.42	95	Standard Error of the Mean	0.228	All	377	Terminated	Phase 3
NCT01049217	4440817	8135733	Change From Baseline in Numeric Rating Scale (NRS)-Current Pain Score at Week 1, 2, 3, 4, 5, 6, 7, 8, 9, 10, 11, 12, 13, 14, 15, 16 and Endpoint (up to Week 16)	pregabalin	pregabalin|placebo	Drug|Drug	neuralgia|peripheral nervous system diseases	Neuropathy	Parallel Assignment	Interventional	Treatment	Randomized	Pregabalin Versus Placebo In The Treatment Of Neuropathic Pain Associated With HIV Neuropathy	2	LS Mean Difference	-0.21	0.3143	ANCOVA	-0.63	0.2	95	Standard Error of the Mean	0.212	All	377	Terminated	Phase 3
NCT01049217	4440816	8135733	Change From Baseline in Numeric Rating Scale (NRS)-Current Pain Score at Week 1, 2, 3, 4, 5, 6, 7, 8, 9, 10, 11, 12, 13, 14, 15, 16 and Endpoint (up to Week 16)	pregabalin	pregabalin|placebo	Drug|Drug	neuralgia|peripheral nervous system diseases	Neuropathy	Parallel Assignment	Interventional	Treatment	Randomized	Pregabalin Versus Placebo In The Treatment Of Neuropathic Pain Associated With HIV Neuropathy	2	LS Mean Difference	-0.11	0.63	ANCOVA	-0.54	0.33	95	Standard Error of the Mean	0.222	All	377	Terminated	Phase 3
NCT01049217	4440811	8135733	Change From Baseline in Numeric Rating Scale (NRS)-Current Pain Score at Week 1, 2, 3, 4, 5, 6, 7, 8, 9, 10, 11, 12, 13, 14, 15, 16 and Endpoint (up to Week 16)	pregabalin	pregabalin|placebo	Drug|Drug	neuralgia|peripheral nervous system diseases	Neuropathy	Parallel Assignment	Interventional	Treatment	Randomized	Pregabalin Versus Placebo In The Treatment Of Neuropathic Pain Associated With HIV Neuropathy	2	LS Mean Difference	-0.06	0.8067	ANCOVA	-0.54	0.42	95	Standard Error of the Mean	0.245	All	377	Terminated	Phase 3
NCT01049217	4440813	8135733	Change From Baseline in Numeric Rating Scale (NRS)-Current Pain Score at Week 1, 2, 3, 4, 5, 6, 7, 8, 9, 10, 11, 12, 13, 14, 15, 16 and Endpoint (up to Week 16)	pregabalin	pregabalin|placebo	Drug|Drug	neuralgia|peripheral nervous system diseases	Neuropathy	Parallel Assignment	Interventional	Treatment	Randomized	Pregabalin Versus Placebo In The Treatment Of Neuropathic Pain Associated With HIV Neuropathy	2	LS Mean Difference	0	0.9991	ANCOVA	-0.45	0.45	95	Standard Error of the Mean	0.228	All	377	Terminated	Phase 3
NCT01049217	4440840	8135734	Change From Baseline in Numeric Rating Scale (NRS)-Sleep Interference Score at Week 1, 2, 3, 4, 5, 6, 7, 8, 9, 10, 11, 12, 13, 14, 15, 16 and Endpoint (up to Week 16)	pregabalin	pregabalin|placebo	Drug|Drug	neuralgia|peripheral nervous system diseases	Neuropathy	Parallel Assignment	Interventional	Treatment	Randomized	Pregabalin Versus Placebo In The Treatment Of Neuropathic Pain Associated With HIV Neuropathy	2	LS Mean Difference	-0.27	0.1224	ANCOVA	-0.62	0.07	95	Standard Error of the Mean	0.177	All	377	Terminated	Phase 3
NCT01049217	4440829	8135734	Change From Baseline in Numeric Rating Scale (NRS)-Sleep Interference Score at Week 1, 2, 3, 4, 5, 6, 7, 8, 9, 10, 11, 12, 13, 14, 15, 16 and Endpoint (up to Week 16)	pregabalin	pregabalin|placebo	Drug|Drug	neuralgia|peripheral nervous system diseases	Neuropathy	Parallel Assignment	Interventional	Treatment	Randomized	Pregabalin Versus Placebo In The Treatment Of Neuropathic Pain Associated With HIV Neuropathy	2	LS Mean Difference	-0.09	0.7205	ANCOVA	-0.57	0.39	95	Standard Error of the Mean	0.243	All	377	Terminated	Phase 3
NCT01049217	4440833	8135734	Change From Baseline in Numeric Rating Scale (NRS)-Sleep Interference Score at Week 1, 2, 3, 4, 5, 6, 7, 8, 9, 10, 11, 12, 13, 14, 15, 16 and Endpoint (up to Week 16)	pregabalin	pregabalin|placebo	Drug|Drug	neuralgia|peripheral nervous system diseases	Neuropathy	Parallel Assignment	Interventional	Treatment	Randomized	Pregabalin Versus Placebo In The Treatment Of Neuropathic Pain Associated With HIV Neuropathy	2	LS Mean Difference	-0.14	0.5469	ANCOVA	-0.59	0.31	95	Standard Error of the Mean	0.229	All	377	Terminated	Phase 3
NCT01049217	4440831	8135734	Change From Baseline in Numeric Rating Scale (NRS)-Sleep Interference Score at Week 1, 2, 3, 4, 5, 6, 7, 8, 9, 10, 11, 12, 13, 14, 15, 16 and Endpoint (up to Week 16)	pregabalin	pregabalin|placebo	Drug|Drug	neuralgia|peripheral nervous system diseases	Neuropathy	Parallel Assignment	Interventional	Treatment	Randomized	Pregabalin Versus Placebo In The Treatment Of Neuropathic Pain Associated With HIV Neuropathy	2	LS Mean Difference	-0.03	0.9008	ANCOVA	-0.5	0.44	95	Standard Error of the Mean	0.24	All	377	Terminated	Phase 3
NCT01049217	4440828	8135734	Change From Baseline in Numeric Rating Scale (NRS)-Sleep Interference Score at Week 1, 2, 3, 4, 5, 6, 7, 8, 9, 10, 11, 12, 13, 14, 15, 16 and Endpoint (up to Week 16)	pregabalin	pregabalin|placebo	Drug|Drug	neuralgia|peripheral nervous system diseases	Neuropathy	Parallel Assignment	Interventional	Treatment	Randomized	Pregabalin Versus Placebo In The Treatment Of Neuropathic Pain Associated With HIV Neuropathy	2	LS Mean Difference	-0.2	0.4334	ANCOVA	-0.71	0.31	95	Standard Error of the Mean	0.259	All	377	Terminated	Phase 3
NCT01049217	4440836	8135734	Change From Baseline in Numeric Rating Scale (NRS)-Sleep Interference Score at Week 1, 2, 3, 4, 5, 6, 7, 8, 9, 10, 11, 12, 13, 14, 15, 16 and Endpoint (up to Week 16)	pregabalin	pregabalin|placebo	Drug|Drug	neuralgia|peripheral nervous system diseases	Neuropathy	Parallel Assignment	Interventional	Treatment	Randomized	Pregabalin Versus Placebo In The Treatment Of Neuropathic Pain Associated With HIV Neuropathy	2	LS Mean Difference	-0.15	0.4879	ANCOVA	-0.58	0.28	95	Standard Error of the Mean	0.219	All	377	Terminated	Phase 3
NCT01049217	4440841	8135734	Change From Baseline in Numeric Rating Scale (NRS)-Sleep Interference Score at Week 1, 2, 3, 4, 5, 6, 7, 8, 9, 10, 11, 12, 13, 14, 15, 16 and Endpoint (up to Week 16)	pregabalin	pregabalin|placebo	Drug|Drug	neuralgia|peripheral nervous system diseases	Neuropathy	Parallel Assignment	Interventional	Treatment	Randomized	Pregabalin Versus Placebo In The Treatment Of Neuropathic Pain Associated With HIV Neuropathy	2	LS Mean Difference	-0.28	0.0468	ANCOVA	-0.56	0	95	Standard Error of the Mean	0.142	All	377	Terminated	Phase 3
NCT01049217	4440842	8135734	Change From Baseline in Numeric Rating Scale (NRS)-Sleep Interference Score at Week 1, 2, 3, 4, 5, 6, 7, 8, 9, 10, 11, 12, 13, 14, 15, 16 and Endpoint (up to Week 16)	pregabalin	pregabalin|placebo	Drug|Drug	neuralgia|peripheral nervous system diseases	Neuropathy	Parallel Assignment	Interventional	Treatment	Randomized	Pregabalin Versus Placebo In The Treatment Of Neuropathic Pain Associated With HIV Neuropathy	2	LS Mean Difference	-0.18	0.1516	ANCOVA	-0.43	0.07	95	Standard Error of the Mean	0.126	All	377	Terminated	Phase 3
NCT01049217	4440837	8135734	Change From Baseline in Numeric Rating Scale (NRS)-Sleep Interference Score at Week 1, 2, 3, 4, 5, 6, 7, 8, 9, 10, 11, 12, 13, 14, 15, 16 and Endpoint (up to Week 16)	pregabalin	pregabalin|placebo	Drug|Drug	neuralgia|peripheral nervous system diseases	Neuropathy	Parallel Assignment	Interventional	Treatment	Randomized	Pregabalin Versus Placebo In The Treatment Of Neuropathic Pain Associated With HIV Neuropathy	2	LS Mean Difference	-0.21	0.3246	ANCOVA	-0.63	0.21	95	Standard Error of the Mean	0.214	All	377	Terminated	Phase 3
NCT01049217	4440835	8135734	Change From Baseline in Numeric Rating Scale (NRS)-Sleep Interference Score at Week 1, 2, 3, 4, 5, 6, 7, 8, 9, 10, 11, 12, 13, 14, 15, 16 and Endpoint (up to Week 16)	pregabalin	pregabalin|placebo	Drug|Drug	neuralgia|peripheral nervous system diseases	Neuropathy	Parallel Assignment	Interventional	Treatment	Randomized	Pregabalin Versus Placebo In The Treatment Of Neuropathic Pain Associated With HIV Neuropathy	2	LS Mean Difference	-0.25	0.2669	ANCOVA	-0.69	0.19	95	Standard Error of the Mean	0.223	All	377	Terminated	Phase 3
NCT01049217	4440843	8135734	Change From Baseline in Numeric Rating Scale (NRS)-Sleep Interference Score at Week 1, 2, 3, 4, 5, 6, 7, 8, 9, 10, 11, 12, 13, 14, 15, 16 and Endpoint (up to Week 16)	pregabalin	pregabalin|placebo	Drug|Drug	neuralgia|peripheral nervous system diseases	Neuropathy	Parallel Assignment	Interventional	Treatment	Randomized	Pregabalin Versus Placebo In The Treatment Of Neuropathic Pain Associated With HIV Neuropathy	2	LS Mean Difference	-0.12	0.2084	ANCOVA	-0.31	0.07	95	Standard Error of the Mean	0.095	All	377	Terminated	Phase 3
NCT01049217	4440838	8135734	Change From Baseline in Numeric Rating Scale (NRS)-Sleep Interference Score at Week 1, 2, 3, 4, 5, 6, 7, 8, 9, 10, 11, 12, 13, 14, 15, 16 and Endpoint (up to Week 16)	pregabalin	pregabalin|placebo	Drug|Drug	neuralgia|peripheral nervous system diseases	Neuropathy	Parallel Assignment	Interventional	Treatment	Randomized	Pregabalin Versus Placebo In The Treatment Of Neuropathic Pain Associated With HIV Neuropathy	2	LS Mean Difference	-0.28	0.166	ANCOVA	-0.67	0.12	95	Standard Error of the Mean	0.199	All	377	Terminated	Phase 3
NCT01049217	4440830	8135734	Change From Baseline in Numeric Rating Scale (NRS)-Sleep Interference Score at Week 1, 2, 3, 4, 5, 6, 7, 8, 9, 10, 11, 12, 13, 14, 15, 16 and Endpoint (up to Week 16)	pregabalin	pregabalin|placebo	Drug|Drug	neuralgia|peripheral nervous system diseases	Neuropathy	Parallel Assignment	Interventional	Treatment	Randomized	Pregabalin Versus Placebo In The Treatment Of Neuropathic Pain Associated With HIV Neuropathy	2	LS Mean Difference	0.03	0.9064	ANCOVA	-0.45	0.5	95	Standard Error of the Mean	0.24	All	377	Terminated	Phase 3
NCT01049217	4440834	8135734	Change From Baseline in Numeric Rating Scale (NRS)-Sleep Interference Score at Week 1, 2, 3, 4, 5, 6, 7, 8, 9, 10, 11, 12, 13, 14, 15, 16 and Endpoint (up to Week 16)	pregabalin	pregabalin|placebo	Drug|Drug	neuralgia|peripheral nervous system diseases	Neuropathy	Parallel Assignment	Interventional	Treatment	Randomized	Pregabalin Versus Placebo In The Treatment Of Neuropathic Pain Associated With HIV Neuropathy	2	LS Mean Difference	-0.13	0.5452	ANCOVA	-0.56	0.3	95	Standard Error of the Mean	0.219	All	377	Terminated	Phase 3
NCT01049217	4440839	8135734	Change From Baseline in Numeric Rating Scale (NRS)-Sleep Interference Score at Week 1, 2, 3, 4, 5, 6, 7, 8, 9, 10, 11, 12, 13, 14, 15, 16 and Endpoint (up to Week 16)	pregabalin	pregabalin|placebo	Drug|Drug	neuralgia|peripheral nervous system diseases	Neuropathy	Parallel Assignment	Interventional	Treatment	Randomized	Pregabalin Versus Placebo In The Treatment Of Neuropathic Pain Associated With HIV Neuropathy	2	LS Mean Difference	-0.39	0.0373	ANCOVA	-0.75	-0.02	95	Standard Error of the Mean	0.184	All	377	Terminated	Phase 3
NCT01049217	4440832	8135734	Change From Baseline in Numeric Rating Scale (NRS)-Sleep Interference Score at Week 1, 2, 3, 4, 5, 6, 7, 8, 9, 10, 11, 12, 13, 14, 15, 16 and Endpoint (up to Week 16)	pregabalin	pregabalin|placebo	Drug|Drug	neuralgia|peripheral nervous system diseases	Neuropathy	Parallel Assignment	Interventional	Treatment	Randomized	Pregabalin Versus Placebo In The Treatment Of Neuropathic Pain Associated With HIV Neuropathy	2	LS Mean Difference	-0.07	0.7843	ANCOVA	-0.54	0.41	95	Standard Error of the Mean	0.24	All	377	Terminated	Phase 3
NCT01049217	4440827	8135734	Change From Baseline in Numeric Rating Scale (NRS)-Sleep Interference Score at Week 1, 2, 3, 4, 5, 6, 7, 8, 9, 10, 11, 12, 13, 14, 15, 16 and Endpoint (up to Week 16)	pregabalin	pregabalin|placebo	Drug|Drug	neuralgia|peripheral nervous system diseases	Neuropathy	Parallel Assignment	Interventional	Treatment	Randomized	Pregabalin Versus Placebo In The Treatment Of Neuropathic Pain Associated With HIV Neuropathy	2	LS Mean Difference	-0.04	0.8402	ANCOVA	-0.43	0.35	95	Standard Error of the Mean	0.199	All	377	Terminated	Phase 3
NCT01049217	4440844	8135735	Number of Participants With Categorical Scores on Clinician Global Impression of Change (CGIC)	pregabalin	pregabalin|placebo	Drug|Drug	neuralgia|peripheral nervous system diseases	Neuropathy	Parallel Assignment	Interventional	Treatment	Randomized	Pregabalin Versus Placebo In The Treatment Of Neuropathic Pain Associated With HIV Neuropathy	2		NA	0.4271	Cochran-Mantel-Haenszel					NA	All	377	Terminated	Phase 3
NCT01049217	4440845	8135736	Number of Participants With Categorical Scores on Patient Global Impression of Change (PGIC)	pregabalin	pregabalin|placebo	Drug|Drug	neuralgia|peripheral nervous system diseases	Neuropathy	Parallel Assignment	Interventional	Treatment	Randomized	Pregabalin Versus Placebo In The Treatment Of Neuropathic Pain Associated With HIV Neuropathy	2		NA	0.5049	Cochran-Mantel-Haenszel					NA	All	377	Terminated	Phase 3
NCT01049217	4440846	8135737	Change From Baseline in Mean Pain Score at Endpoint (up to Week 16)	pregabalin	pregabalin|placebo	Drug|Drug	neuralgia|peripheral nervous system diseases	Neuropathy	Parallel Assignment	Interventional	Treatment	Randomized	Pregabalin Versus Placebo In The Treatment Of Neuropathic Pain Associated With HIV Neuropathy	2	Least Squares (LS) Mean Difference	0.07	0.709	ANCOVA	-0.3	0.45	95	Standard Error of the Mean	0.191	All	377	Terminated	Phase 3
NCT01049334	4440720	8135685	Kaplan-Meier Estimates for Sore Throat Pain Intensity Scale (STPIS) Time to Definite Improvement Duration of Relief Using Participant-Defined Definite Improvement Levels (DIL)	flurbiprofen	Placebo|Flurbiprofen	Drug|Drug	pharyngitis	Pharyngitis	Parallel Assignment	Interventional	Treatment	Randomized	A Study of Flurbiprofen 8.75 mg Lozenge in Patient With Pharyngitis	2		NA	0.0098	Wilcoxon (Mann-Whitney)					NA	All	204	Completed	Phase 3
NCT01049334	4440721	8135686	Kaplan-Meier Estimates for Sore Throat Pain Intensity Scale (STPIS) Time to Definite Improvement	flurbiprofen	Placebo|Flurbiprofen	Drug|Drug	pharyngitis	Pharyngitis	Parallel Assignment	Interventional	Treatment	Randomized	A Study of Flurbiprofen 8.75 mg Lozenge in Patient With Pharyngitis	2		NA	0.0273	Log Rank					NA	All	204	Completed	Phase 3
NCT01049334	4440727	8135687	Time Weighted Sum of Pain Intensity Differences (SPID) in Sore Throat Pain Intensity Scale (STPIS) at Each Post-Dose Time Point Until the Time Point at Which Comparison of the Arms Yielded a P-value <=0.05	flurbiprofen	Placebo|Flurbiprofen	Drug|Drug	pharyngitis	Pharyngitis	Parallel Assignment	Interventional	Treatment	Randomized	A Study of Flurbiprofen 8.75 mg Lozenge in Patient With Pharyngitis	2	least-square means difference	-1.5	0.1715	ANOVA	-3.6	0.6	95		NA	All	204	Completed	Phase 3
NCT01049334	4440738	8135687	Time Weighted Sum of Pain Intensity Differences (SPID) in Sore Throat Pain Intensity Scale (STPIS) at Each Post-Dose Time Point Until the Time Point at Which Comparison of the Arms Yielded a P-value <=0.05	flurbiprofen	Placebo|Flurbiprofen	Drug|Drug	pharyngitis	Pharyngitis	Parallel Assignment	Interventional	Treatment	Randomized	A Study of Flurbiprofen 8.75 mg Lozenge in Patient With Pharyngitis	2	least-square means difference	0.2	0.2906	ANOVA	-0.2	0.7	95		NA	All	204	Completed	Phase 3
NCT01049334	4440730	8135687	Time Weighted Sum of Pain Intensity Differences (SPID) in Sore Throat Pain Intensity Scale (STPIS) at Each Post-Dose Time Point Until the Time Point at Which Comparison of the Arms Yielded a P-value <=0.05	flurbiprofen	Placebo|Flurbiprofen	Drug|Drug	pharyngitis	Pharyngitis	Parallel Assignment	Interventional	Treatment	Randomized	A Study of Flurbiprofen 8.75 mg Lozenge in Patient With Pharyngitis	2	least-square means difference	-0.8	0.3501	ANOVA	-2.4	0.9	95		NA	All	204	Completed	Phase 3
NCT01049334	4440724	8135687	Time Weighted Sum of Pain Intensity Differences (SPID) in Sore Throat Pain Intensity Scale (STPIS) at Each Post-Dose Time Point Until the Time Point at Which Comparison of the Arms Yielded a P-value <=0.05	flurbiprofen	Placebo|Flurbiprofen	Drug|Drug	pharyngitis	Pharyngitis	Parallel Assignment	Interventional	Treatment	Randomized	A Study of Flurbiprofen 8.75 mg Lozenge in Patient With Pharyngitis	2	least-square means difference	-2.4	0.0788	ANOVA	-5	0.3	95		NA	All	204	Completed	Phase 3
NCT01049334	4440731	8135687	Time Weighted Sum of Pain Intensity Differences (SPID) in Sore Throat Pain Intensity Scale (STPIS) at Each Post-Dose Time Point Until the Time Point at Which Comparison of the Arms Yielded a P-value <=0.05	flurbiprofen	Placebo|Flurbiprofen	Drug|Drug	pharyngitis	Pharyngitis	Parallel Assignment	Interventional	Treatment	Randomized	A Study of Flurbiprofen 8.75 mg Lozenge in Patient With Pharyngitis	2	least-square means difference	-0.6	0.4313	ANOVA	-2.1	0.9	95		NA	All	204	Completed	Phase 3
NCT01049334	4440735	8135687	Time Weighted Sum of Pain Intensity Differences (SPID) in Sore Throat Pain Intensity Scale (STPIS) at Each Post-Dose Time Point Until the Time Point at Which Comparison of the Arms Yielded a P-value <=0.05	flurbiprofen	Placebo|Flurbiprofen	Drug|Drug	pharyngitis	Pharyngitis	Parallel Assignment	Interventional	Treatment	Randomized	A Study of Flurbiprofen 8.75 mg Lozenge in Patient With Pharyngitis	2	least-square means difference	0	0.937	ANOVA	-0.8	0.9	95		NA	All	204	Completed	Phase 3
NCT01049334	4440736	8135687	Time Weighted Sum of Pain Intensity Differences (SPID) in Sore Throat Pain Intensity Scale (STPIS) at Each Post-Dose Time Point Until the Time Point at Which Comparison of the Arms Yielded a P-value <=0.05	flurbiprofen	Placebo|Flurbiprofen	Drug|Drug	pharyngitis	Pharyngitis	Parallel Assignment	Interventional	Treatment	Randomized	A Study of Flurbiprofen 8.75 mg Lozenge in Patient With Pharyngitis	2	least-square means difference	0.1	0.6975	ANOVA	-0.6	0.9	95		NA	All	204	Completed	Phase 3
NCT01049334	4440734	8135687	Time Weighted Sum of Pain Intensity Differences (SPID) in Sore Throat Pain Intensity Scale (STPIS) at Each Post-Dose Time Point Until the Time Point at Which Comparison of the Arms Yielded a P-value <=0.05	flurbiprofen	Placebo|Flurbiprofen	Drug|Drug	pharyngitis	Pharyngitis	Parallel Assignment	Interventional	Treatment	Randomized	A Study of Flurbiprofen 8.75 mg Lozenge in Patient With Pharyngitis	2	least-square means difference	-0.1	0.8493	ANOVA	-1.1	0.9	95		NA	All	204	Completed	Phase 3
NCT01049334	4440739	8135687	Time Weighted Sum of Pain Intensity Differences (SPID) in Sore Throat Pain Intensity Scale (STPIS) at Each Post-Dose Time Point Until the Time Point at Which Comparison of the Arms Yielded a P-value <=0.05	flurbiprofen	Placebo|Flurbiprofen	Drug|Drug	pharyngitis	Pharyngitis	Parallel Assignment	Interventional	Treatment	Randomized	A Study of Flurbiprofen 8.75 mg Lozenge in Patient With Pharyngitis	2	least-square means difference	0.2	0.1407	ANOVA	-0.1	0.5	95		NA	All	204	Completed	Phase 3
NCT01049334	4440740	8135687	Time Weighted Sum of Pain Intensity Differences (SPID) in Sore Throat Pain Intensity Scale (STPIS) at Each Post-Dose Time Point Until the Time Point at Which Comparison of the Arms Yielded a P-value <=0.05	flurbiprofen	Placebo|Flurbiprofen	Drug|Drug	pharyngitis	Pharyngitis	Parallel Assignment	Interventional	Treatment	Randomized	A Study of Flurbiprofen 8.75 mg Lozenge in Patient With Pharyngitis	2	least-square means difference	0.1	0.1538	ANOVA	0	0.3	95		NA	All	204	Completed	Phase 3
NCT01049334	4440728	8135687	Time Weighted Sum of Pain Intensity Differences (SPID) in Sore Throat Pain Intensity Scale (STPIS) at Each Post-Dose Time Point Until the Time Point at Which Comparison of the Arms Yielded a P-value <=0.05	flurbiprofen	Placebo|Flurbiprofen	Drug|Drug	pharyngitis	Pharyngitis	Parallel Assignment	Interventional	Treatment	Randomized	A Study of Flurbiprofen 8.75 mg Lozenge in Patient With Pharyngitis	2	least-square means difference	-1.2	0.2137	ANOVA	-3.2	0.7	95		NA	All	204	Completed	Phase 3
NCT01049334	4440733	8135687	Time Weighted Sum of Pain Intensity Differences (SPID) in Sore Throat Pain Intensity Scale (STPIS) at Each Post-Dose Time Point Until the Time Point at Which Comparison of the Arms Yielded a P-value <=0.05	flurbiprofen	Placebo|Flurbiprofen	Drug|Drug	pharyngitis	Pharyngitis	Parallel Assignment	Interventional	Treatment	Randomized	A Study of Flurbiprofen 8.75 mg Lozenge in Patient With Pharyngitis	2	least-square means difference	-0.3	0.6732	ANOVA	-1.4	0.9	95		NA	All	204	Completed	Phase 3
NCT01049334	4440729	8135687	Time Weighted Sum of Pain Intensity Differences (SPID) in Sore Throat Pain Intensity Scale (STPIS) at Each Post-Dose Time Point Until the Time Point at Which Comparison of the Arms Yielded a P-value <=0.05	flurbiprofen	Placebo|Flurbiprofen	Drug|Drug	pharyngitis	Pharyngitis	Parallel Assignment	Interventional	Treatment	Randomized	A Study of Flurbiprofen 8.75 mg Lozenge in Patient With Pharyngitis	2	least-square means difference	-1	0.2679	ANOVA	-2.8	0.8	95		NA	All	204	Completed	Phase 3
NCT01049334	4440732	8135687	Time Weighted Sum of Pain Intensity Differences (SPID) in Sore Throat Pain Intensity Scale (STPIS) at Each Post-Dose Time Point Until the Time Point at Which Comparison of the Arms Yielded a P-value <=0.05	flurbiprofen	Placebo|Flurbiprofen	Drug|Drug	pharyngitis	Pharyngitis	Parallel Assignment	Interventional	Treatment	Randomized	A Study of Flurbiprofen 8.75 mg Lozenge in Patient With Pharyngitis	2	least-square means difference	-0.4	0.5414	ANOVA	-1.8	0.9	95		NA	All	204	Completed	Phase 3
NCT01049334	4440726	8135687	Time Weighted Sum of Pain Intensity Differences (SPID) in Sore Throat Pain Intensity Scale (STPIS) at Each Post-Dose Time Point Until the Time Point at Which Comparison of the Arms Yielded a P-value <=0.05	flurbiprofen	Placebo|Flurbiprofen	Drug|Drug	pharyngitis	Pharyngitis	Parallel Assignment	Interventional	Treatment	Randomized	A Study of Flurbiprofen 8.75 mg Lozenge in Patient With Pharyngitis	2	least-square means difference	-1.8	0.134	ANOVA	-4.1	0.5	95		NA	All	204	Completed	Phase 3
NCT01049334	4440741	8135687	Time Weighted Sum of Pain Intensity Differences (SPID) in Sore Throat Pain Intensity Scale (STPIS) at Each Post-Dose Time Point Until the Time Point at Which Comparison of the Arms Yielded a P-value <=0.05	flurbiprofen	Placebo|Flurbiprofen	Drug|Drug	pharyngitis	Pharyngitis	Parallel Assignment	Interventional	Treatment	Randomized	A Study of Flurbiprofen 8.75 mg Lozenge in Patient With Pharyngitis	2	least-square means difference	0.1	0.1448	ANOVA	0	0.1	95		NA	All	204	Completed	Phase 3
NCT01049334	4440737	8135687	Time Weighted Sum of Pain Intensity Differences (SPID) in Sore Throat Pain Intensity Scale (STPIS) at Each Post-Dose Time Point Until the Time Point at Which Comparison of the Arms Yielded a P-value <=0.05	flurbiprofen	Placebo|Flurbiprofen	Drug|Drug	pharyngitis	Pharyngitis	Parallel Assignment	Interventional	Treatment	Randomized	A Study of Flurbiprofen 8.75 mg Lozenge in Patient With Pharyngitis	2	least-square means difference	0.2	0.4758	ANOVA	-0.4	0.8	95		NA	All	204	Completed	Phase 3
NCT01049334	4440725	8135687	Time Weighted Sum of Pain Intensity Differences (SPID) in Sore Throat Pain Intensity Scale (STPIS) at Each Post-Dose Time Point Until the Time Point at Which Comparison of the Arms Yielded a P-value <=0.05	flurbiprofen	Placebo|Flurbiprofen	Drug|Drug	pharyngitis	Pharyngitis	Parallel Assignment	Interventional	Treatment	Randomized	A Study of Flurbiprofen 8.75 mg Lozenge in Patient With Pharyngitis	2	least-square means difference	-2	0.103	ANOVA	-4.5	0.4	95		NA	All	204	Completed	Phase 3
NCT01049334	4440722	8135687	Time Weighted Sum of Pain Intensity Differences (SPID) in Sore Throat Pain Intensity Scale (STPIS) at Each Post-Dose Time Point Until the Time Point at Which Comparison of the Arms Yielded a P-value <=0.05	flurbiprofen	Placebo|Flurbiprofen	Drug|Drug	pharyngitis	Pharyngitis	Parallel Assignment	Interventional	Treatment	Randomized	A Study of Flurbiprofen 8.75 mg Lozenge in Patient With Pharyngitis	2	least-square means difference	-3	0.0476	ANOVA	-6	0	95		NA	All	204	Completed	Phase 3
NCT01049334	4440723	8135687	Time Weighted Sum of Pain Intensity Differences (SPID) in Sore Throat Pain Intensity Scale (STPIS) at Each Post-Dose Time Point Until the Time Point at Which Comparison of the Arms Yielded a P-value <=0.05	flurbiprofen	Placebo|Flurbiprofen	Drug|Drug	pharyngitis	Pharyngitis	Parallel Assignment	Interventional	Treatment	Randomized	A Study of Flurbiprofen 8.75 mg Lozenge in Patient With Pharyngitis	2	least-square means difference	-2.7	0.062	ANOVA	-5.5	0.1	95		NA	All	204	Completed	Phase 3
NCT01049334	4440742	8135688	Sore Throat Relief Rating Scale (STRRS) At 2 Hours After Initial Dose	flurbiprofen	Placebo|Flurbiprofen	Drug|Drug	pharyngitis	Pharyngitis	Parallel Assignment	Interventional	Treatment	Randomized	A Study of Flurbiprofen 8.75 mg Lozenge in Patient With Pharyngitis	2		NA	0.0001	Wilcoxon (Mann-Whitney)					NA	All	204	Completed	Phase 3
NCT01049334	4440743	8135689	Time Weighted Sum of Pain Intensity Differences (SPID) in Sore Throat Pain Intensity Scale Over 24 Hours Post-baseline (STPIS SPID24) For Participants With Baseline Practitioner's Assessment of Pharyngeal Inflammation (PAIN) of Moderate or Severe	flurbiprofen	Placebo|Flurbiprofen	Drug|Drug	pharyngitis	Pharyngitis	Parallel Assignment	Interventional	Treatment	Randomized	A Study of Flurbiprofen 8.75 mg Lozenge in Patient With Pharyngitis	2	least-square means difference	-156.3	0.0435	ANOVA	-307.9	-4.6	95		NA	All	204	Completed	Phase 3
NCT01049334	4440744	8135690	Investigators' Clinical Assessment (CLIN) Of Study Medication as a Treatment for Sore Throat at the End of the Study (Day 7)	flurbiprofen	Placebo|Flurbiprofen	Drug|Drug	pharyngitis	Pharyngitis	Parallel Assignment	Interventional	Treatment	Randomized	A Study of Flurbiprofen 8.75 mg Lozenge in Patient With Pharyngitis	2		NA	0.0002	Wilcoxon (Mann-Whitney)					NA	All	204	Completed	Phase 3
NCT01049334	4440745	8135691	Participant Satisfaction Scores 24 Hours After Initial Dose	flurbiprofen	Placebo|Flurbiprofen	Drug|Drug	pharyngitis	Pharyngitis	Parallel Assignment	Interventional	Treatment	Randomized	A Study of Flurbiprofen 8.75 mg Lozenge in Patient With Pharyngitis	2		NA	0.0005	Wilcoxon (Mann-Whitney)					NA	All	204	Completed	Phase 3
NCT01049334	4440746	8135692	Investigators' Clinical Assessment (CLIN) Of Study Medication as a Treatment for Sore Throat at 24 Hours After Initial Dose	flurbiprofen	Placebo|Flurbiprofen	Drug|Drug	pharyngitis	Pharyngitis	Parallel Assignment	Interventional	Treatment	Randomized	A Study of Flurbiprofen 8.75 mg Lozenge in Patient With Pharyngitis	2		NA	0.0005	Wilcoxon (Mann-Whitney)					NA	All	204	Completed	Phase 3
NCT01049334	4440747	8135693	Practitioner's Assessment of Pharyngeal Inflammation (P.A.I.N.) Scores at 24 Hours After Initial Dose	flurbiprofen	Placebo|Flurbiprofen	Drug|Drug	pharyngitis	Pharyngitis	Parallel Assignment	Interventional	Treatment	Randomized	A Study of Flurbiprofen 8.75 mg Lozenge in Patient With Pharyngitis	2		NA	0.8383	Wilcoxon (Mann-Whitney)					NA	All	204	Completed	Phase 3
NCT01049334	4440748	8135694	Change From Baseline at 24 Hours in the Tonsillo-Pharyngitis Assessment (TPA) Scores in Participants With Baseline TPA Scores >=8	flurbiprofen	Placebo|Flurbiprofen	Drug|Drug	pharyngitis	Pharyngitis	Parallel Assignment	Interventional	Treatment	Randomized	A Study of Flurbiprofen 8.75 mg Lozenge in Patient With Pharyngitis	2		NA	0.0459	Wilcoxon (Mann-Whitney)					NA	All	204	Completed	Phase 3
NCT01049334	4440749	8135695	Time Weighted Summed Differences in Swollen Throat Scale (SwoTS) During the Initial 24 Hours From Baseline	flurbiprofen	Placebo|Flurbiprofen	Drug|Drug	pharyngitis	Pharyngitis	Parallel Assignment	Interventional	Treatment	Randomized	A Study of Flurbiprofen 8.75 mg Lozenge in Patient With Pharyngitis	2	least-square means difference	-137.6	0.0393	ANOVA	-268.5	-6.8	95		NA	All	204	Completed	Phase 3
NCT01049334	4440750	8135696	Time Weighted Summed Differences in Swollen Throat Scale (SwoTS) During the Initial 2 Hours From Baseline	flurbiprofen	Placebo|Flurbiprofen	Drug|Drug	pharyngitis	Pharyngitis	Parallel Assignment	Interventional	Treatment	Randomized	A Study of Flurbiprofen 8.75 mg Lozenge in Patient With Pharyngitis	2	least-square means difference	-20.8	0.0001	ANOVA	-30.2	-11.2	95		NA	All	204	Completed	Phase 3
NCT01049334	4440751	8135697	Time Weighted Summed Differences in Difficulty Swallowing Scale (DSS) During the Initial 24 Hours From Baseline	flurbiprofen	Placebo|Flurbiprofen	Drug|Drug	pharyngitis	Pharyngitis	Parallel Assignment	Interventional	Treatment	Randomized	A Study of Flurbiprofen 8.75 mg Lozenge in Patient With Pharyngitis	2	least-square means difference	-181.7	0.0071	ANOVA	-313.7	-50	95		NA	All	204	Completed	Phase 3
NCT01049334	4440752	8135698	Time Weighted Summed Differences in Difficulty Swallowing Scale (DSS) During the Initial 2 Hours From Baseline	flurbiprofen	Placebo|Flurbiprofen	Drug|Drug	pharyngitis	Pharyngitis	Parallel Assignment	Interventional	Treatment	Randomized	A Study of Flurbiprofen 8.75 mg Lozenge in Patient With Pharyngitis	2	least-square means difference	-22.3	0.0001	ANOVA	-31.7	-12.9	95		NA	All	204	Completed	Phase 3
NCT01049334	4440753	8135699	Time Weighted Sum of Pain Intensity Differences (SPID) in Sore Throat Pain Intensity Scale (STPIS) Over the 2 Hours Post-baseline (STPIS SPID2)	flurbiprofen	Placebo|Flurbiprofen	Drug|Drug	pharyngitis	Pharyngitis	Parallel Assignment	Interventional	Treatment	Randomized	A Study of Flurbiprofen 8.75 mg Lozenge in Patient With Pharyngitis	2	least-square means difference	-19.6	0.0001	ANOVA	-29.2	-9.9	95		NA	All	204	Completed	Phase 3
NCT01049334	4440754	8135700	Time Weighted Sum of Pain Intensity Differences (SPID) in Sore Throat Pain Intensity Scale (STPIS) Over the 24 Hours Post-baseline (STPIS SPID24)	flurbiprofen	Placebo|Flurbiprofen	Drug|Drug	pharyngitis	Pharyngitis	Parallel Assignment	Interventional	Treatment	Randomized	A Study of Flurbiprofen 8.75 mg Lozenge in Patient With Pharyngitis	2	least-square means difference	-151.5	0.0201	ANOVA	-278.9	-24	95		NA	All	204	Completed	Phase 3
NCT01049360	4440715	8135682	Change From Baseline in Morning Peak Forced Expiratory Volume in One Second (FEV1)	formoterol fumarate	Aclidinium 400 μg / Formoterol 12 μg|Aclidinium 400 μg / Formoterol 6 μg|Aclidinium 400 μg|Formoterol 12 μg|Placebo	Drug|Drug|Drug|Drug|Drug	lung diseases|lung diseases, obstructive|pulmonary disease, chronic obstructive	Chronic Obstructive Pulmonary Disease	Crossover Assignment	Interventional	Treatment	Randomized	Efficacy and Safety Study of Two Fixed-dose Combinations of Aclidinium Bromide With Formoterol Fumarate Compared With Aclidinium Bromide, Formoterol Fumarate and Placebo	5	Least squares mean difference	0.281	0.0001	Mixed Models Analysis	0.23	0.333	95	Standard Error of the Mean	0.026	All	128	Completed	Phase 2
NCT01049360	4440714	8135682	Change From Baseline in Morning Peak Forced Expiratory Volume in One Second (FEV1)	formoterol fumarate	Aclidinium 400 μg / Formoterol 12 μg|Aclidinium 400 μg / Formoterol 6 μg|Aclidinium 400 μg|Formoterol 12 μg|Placebo	Drug|Drug|Drug|Drug|Drug	lung diseases|lung diseases, obstructive|pulmonary disease, chronic obstructive	Chronic Obstructive Pulmonary Disease	Crossover Assignment	Interventional	Treatment	Randomized	Efficacy and Safety Study of Two Fixed-dose Combinations of Aclidinium Bromide With Formoterol Fumarate Compared With Aclidinium Bromide, Formoterol Fumarate and Placebo	5	Least squares mean difference	0.275	0.0001	Mixed Models Analysis	0.224	0.325	95	Standard Error of the Mean	0.026	All	128	Completed	Phase 2
NCT01049360	4440716	8135683	Change From Baseline in Morning Pre-dose (Trough) Forced Expiratory Volume in One Second (FEV1)	formoterol fumarate	Aclidinium 400 μg / Formoterol 12 μg|Aclidinium 400 μg / Formoterol 6 μg|Aclidinium 400 μg|Formoterol 12 μg|Placebo	Drug|Drug|Drug|Drug|Drug	lung diseases|lung diseases, obstructive|pulmonary disease, chronic obstructive	Chronic Obstructive Pulmonary Disease	Crossover Assignment	Interventional	Treatment	Randomized	Efficacy and Safety Study of Two Fixed-dose Combinations of Aclidinium Bromide With Formoterol Fumarate Compared With Aclidinium Bromide, Formoterol Fumarate and Placebo	5	Least squares mean difference	0.137	0.0001	Mixed Models Analysis	0.088	0.185	95	Standard Error of the Mean	0.025	All	128	Completed	Phase 2
NCT01049360	4440717	8135683	Change From Baseline in Morning Pre-dose (Trough) Forced Expiratory Volume in One Second (FEV1)	formoterol fumarate	Aclidinium 400 μg / Formoterol 12 μg|Aclidinium 400 μg / Formoterol 6 μg|Aclidinium 400 μg|Formoterol 12 μg|Placebo	Drug|Drug|Drug|Drug|Drug	lung diseases|lung diseases, obstructive|pulmonary disease, chronic obstructive	Chronic Obstructive Pulmonary Disease	Crossover Assignment	Interventional	Treatment	Randomized	Efficacy and Safety Study of Two Fixed-dose Combinations of Aclidinium Bromide With Formoterol Fumarate Compared With Aclidinium Bromide, Formoterol Fumarate and Placebo	5	Least square mean difference	0.132	0.0001	Mixed Models Analysis	0.083	0.181	95	Standard Error of the Mean	0.025	All	128	Completed	Phase 2
NCT01049360	4440718	8135684	Change From Baseline in Normalized Forced Expiratory Volume in One Second (FEV1) Area Under the Curve Over 12 Hours (AUC0-12)	formoterol fumarate	Aclidinium 400 μg / Formoterol 12 μg|Aclidinium 400 μg / Formoterol 6 μg|Aclidinium 400 μg|Formoterol 12 μg|Placebo	Drug|Drug|Drug|Drug|Drug	lung diseases|lung diseases, obstructive|pulmonary disease, chronic obstructive	Chronic Obstructive Pulmonary Disease	Crossover Assignment	Interventional	Treatment	Randomized	Efficacy and Safety Study of Two Fixed-dose Combinations of Aclidinium Bromide With Formoterol Fumarate Compared With Aclidinium Bromide, Formoterol Fumarate and Placebo	5	Least square mean difference	0.202	0.0001	Mixed Models Analysis	0.158	0.245	95	Standard Error of the Mean	0.022	All	128	Completed	Phase 2
NCT01049360	4440719	8135684	Change From Baseline in Normalized Forced Expiratory Volume in One Second (FEV1) Area Under the Curve Over 12 Hours (AUC0-12)	formoterol fumarate	Aclidinium 400 μg / Formoterol 12 μg|Aclidinium 400 μg / Formoterol 6 μg|Aclidinium 400 μg|Formoterol 12 μg|Placebo	Drug|Drug|Drug|Drug|Drug	lung diseases|lung diseases, obstructive|pulmonary disease, chronic obstructive	Chronic Obstructive Pulmonary Disease	Crossover Assignment	Interventional	Treatment	Randomized	Efficacy and Safety Study of Two Fixed-dose Combinations of Aclidinium Bromide With Formoterol Fumarate Compared With Aclidinium Bromide, Formoterol Fumarate and Placebo	5	Least square mean difference	0.2	0.0001	Mixed Models Analysis	0.156	0.245	95	Standard Error of the Mean	0.022	All	128	Completed	Phase 2
NCT01049373	4440710	8135678	Change in Pain Score (SES), Subscale "Sensoric Pain"	NA	HDC|Placebo solution	Drug|Drug	back pain|low back pain	Low Back Pain	Parallel Assignment	Interventional	Treatment	Randomized	Efficacy and Safety of Lymphdiaral Basistropfen (HDC) in the Treatment of Chronic Low-back Pain	2		NA	0.04443	Wilcoxon (Mann-Whitney)					NA	All	221	Completed	Phase 3
NCT01049373	4440711	8135679	Change in Pain Score (SES), Subscale "Sensoric Pain"	NA	HDC|Placebo solution	Drug|Drug	back pain|low back pain	Low Back Pain	Parallel Assignment	Interventional	Treatment	Randomized	Efficacy and Safety of Lymphdiaral Basistropfen (HDC) in the Treatment of Chronic Low-back Pain	2		NA	0.0465	Wilcoxon (Mann-Whitney)					NA	All	221	Completed	Phase 3
NCT01049373	4440712	8135680	Change in FFbH-R Between Screening and 2 Weeks	NA	HDC|Placebo solution	Drug|Drug	back pain|low back pain	Low Back Pain	Parallel Assignment	Interventional	Treatment	Randomized	Efficacy and Safety of Lymphdiaral Basistropfen (HDC) in the Treatment of Chronic Low-back Pain	2		NA	0.0757	Wilcoxon (Mann-Whitney)					NA	All	221	Completed	Phase 3
NCT01049373	4440713	8135681	Change in FFbH-R Between Screening and Week 15	NA	HDC|Placebo solution	Drug|Drug	back pain|low back pain	Low Back Pain	Parallel Assignment	Interventional	Treatment	Randomized	Efficacy and Safety of Lymphdiaral Basistropfen (HDC) in the Treatment of Chronic Low-back Pain	2		NA	0.0426	Wilcoxon (Mann-Whitney)					NA	All	221	Completed	Phase 3
NCT01049412	4440695	8135654	Glycemic Variability in Fasting Blood Glucose (FBG) at Week 8 Endpoint	insulin glargine	LY2605541|Insulin glargine	Drug|Drug	diabetes mellitus|diabetes mellitus, type 1	Diabetes Mellitus, Type 1	Crossover Assignment	Interventional	Treatment	Randomized	A Study for Patients With Type 1 Diabetes	2	Least Squares Mean Difference (Final)	-0.47	0.001	Mixed Models Analysis	-0.69	-0.25	90	Standard Error of the Mean	0.13	All	138	Completed	Phase 2
NCT01049412	4440696	8135655	Rate of Hypoglycemia Per 30 Days Baseline Through Week 8	insulin glargine	LY2605541|Insulin glargine	Drug|Drug	diabetes mellitus|diabetes mellitus, type 1	Diabetes Mellitus, Type 1	Crossover Assignment	Interventional	Treatment	Randomized	A Study for Patients With Type 1 Diabetes	2		NA	0.037	Negative Binomial Model					NA	All	138	Completed	Phase 2
NCT01049412	4440703	8135660	8-Point Self-Monitored Blood Glucose (SMBG) Measures at Week 8 Endpoint	insulin glargine	LY2605541|Insulin glargine	Drug|Drug	diabetes mellitus|diabetes mellitus, type 1	Diabetes Mellitus, Type 1	Crossover Assignment	Interventional	Treatment	Randomized	A Study for Patients With Type 1 Diabetes	2	Least Squares Mean Difference (Final)	-0.24	0.464		-0.79	0.3	90	Standard Error of the Mean	0.33	All	138	Completed	Phase 2
NCT01049412	4440697	8135660	8-Point Self-Monitored Blood Glucose (SMBG) Measures at Week 8 Endpoint	insulin glargine	LY2605541|Insulin glargine	Drug|Drug	diabetes mellitus|diabetes mellitus, type 1	Diabetes Mellitus, Type 1	Crossover Assignment	Interventional	Treatment	Randomized	A Study for Patients With Type 1 Diabetes	2	Least Squares Mean Difference (Final)	-1.1	0.001		-1.64	-0.55	90	Standard Error of the Mean	0.33	All	138	Completed	Phase 2
NCT01049412	4440699	8135660	8-Point Self-Monitored Blood Glucose (SMBG) Measures at Week 8 Endpoint	insulin glargine	LY2605541|Insulin glargine	Drug|Drug	diabetes mellitus|diabetes mellitus, type 1	Diabetes Mellitus, Type 1	Crossover Assignment	Interventional	Treatment	Randomized	A Study for Patients With Type 1 Diabetes	2	Least Squares Mean Difference (Final)	-0.86	0.008		-1.39	-0.34	90	Standard Error of the Mean	0.32	All	138	Completed	Phase 2
NCT01049412	4440702	8135660	8-Point Self-Monitored Blood Glucose (SMBG) Measures at Week 8 Endpoint	insulin glargine	LY2605541|Insulin glargine	Drug|Drug	diabetes mellitus|diabetes mellitus, type 1	Diabetes Mellitus, Type 1	Crossover Assignment	Interventional	Treatment	Randomized	A Study for Patients With Type 1 Diabetes	2	Least Squares Mean Difference (Final)	-0.48	0.151		-1.04	0.07	90	Standard Error of the Mean	0.33	All	138	Completed	Phase 2
NCT01049412	4440701	8135660	8-Point Self-Monitored Blood Glucose (SMBG) Measures at Week 8 Endpoint	insulin glargine	LY2605541|Insulin glargine	Drug|Drug	diabetes mellitus|diabetes mellitus, type 1	Diabetes Mellitus, Type 1	Crossover Assignment	Interventional	Treatment	Randomized	A Study for Patients With Type 1 Diabetes	2	Least Squares Mean Difference (Final)	-0.54	0.079		-1.05	-0.03	90	Standard Error of the Mean	0.3	All	138	Completed	Phase 2
NCT01049412	4440700	8135660	8-Point Self-Monitored Blood Glucose (SMBG) Measures at Week 8 Endpoint	insulin glargine	LY2605541|Insulin glargine	Drug|Drug	diabetes mellitus|diabetes mellitus, type 1	Diabetes Mellitus, Type 1	Crossover Assignment	Interventional	Treatment	Randomized	A Study for Patients With Type 1 Diabetes	2	Least Squares Mean Difference (Final)	-0.52	0.07		-0.99	-0.05	90	Standard Error of the Mean	0.28	All	138	Completed	Phase 2
NCT01049412	4440698	8135660	8-Point Self-Monitored Blood Glucose (SMBG) Measures at Week 8 Endpoint	insulin glargine	LY2605541|Insulin glargine	Drug|Drug	diabetes mellitus|diabetes mellitus, type 1	Diabetes Mellitus, Type 1	Crossover Assignment	Interventional	Treatment	Randomized	A Study for Patients With Type 1 Diabetes	2	Least Squares Mean Difference (Final)	-0.89	0.003		-1.38	-0.41	90	Standard Error of the Mean	0.29	All	138	Completed	Phase 2
NCT01049412	4440704	8135660	8-Point Self-Monitored Blood Glucose (SMBG) Measures at Week 8 Endpoint	insulin glargine	LY2605541|Insulin glargine	Drug|Drug	diabetes mellitus|diabetes mellitus, type 1	Diabetes Mellitus, Type 1	Crossover Assignment	Interventional	Treatment	Randomized	A Study for Patients With Type 1 Diabetes	2	Least Squares Mean Difference (Final)	0.3	0.392		-0.28	0.88	90	Standard Error of the Mean	0.35	All	138	Completed	Phase 2
NCT01049412	4440706	8135662	Percentage of Participants With HbA1c <7.0% and HbA1c ≤6.5% at Week 8 Endpoint of Period I	insulin glargine	LY2605541|Insulin glargine	Drug|Drug	diabetes mellitus|diabetes mellitus, type 1	Diabetes Mellitus, Type 1	Crossover Assignment	Interventional	Treatment	Randomized	A Study for Patients With Type 1 Diabetes	2		NA	0.276						NA	All	138	Completed	Phase 2
NCT01049412	4440705	8135662	Percentage of Participants With HbA1c <7.0% and HbA1c ≤6.5% at Week 8 Endpoint of Period I	insulin glargine	LY2605541|Insulin glargine	Drug|Drug	diabetes mellitus|diabetes mellitus, type 1	Diabetes Mellitus, Type 1	Crossover Assignment	Interventional	Treatment	Randomized	A Study for Patients With Type 1 Diabetes	2		NA	0.119						NA	All	138	Completed	Phase 2
NCT01049412	4440707	8135663	Change From Baseline in Hemoglobin (HbA1c) at Week 8 Endpoint of Period I	insulin glargine	LY2605541|Insulin glargine	Drug|Drug	diabetes mellitus|diabetes mellitus, type 1	Diabetes Mellitus, Type 1	Crossover Assignment	Interventional	Treatment	Randomized	A Study for Patients With Type 1 Diabetes	2	Least Squares Mean Difference (Final)	-0.11	0.242	Mixed Models Analysis	-0.28	0.05	90	Standard Error of the Mean	0.1	All	138	Completed	Phase 2
NCT01049412	4440708	8135664	Change From Baseline in Daily Average Blood Glucose (Avg. BG) at Week 8 Endpoint as Measured by the 8-Point Self-Monitored Blood Glucose (SMBG) Profiles	insulin glargine	LY2605541|Insulin glargine	Drug|Drug	diabetes mellitus|diabetes mellitus, type 1	Diabetes Mellitus, Type 1	Crossover Assignment	Interventional	Treatment	Randomized	A Study for Patients With Type 1 Diabetes	2	Least Squares Mean Difference (Final)	-0.56	0.001	Mixed Models Analysis	-0.83	-0.29	90	Standard Error of the Mean	0.16	All	138	Completed	Phase 2
NCT01049412	4440709	8135665	Daily Average Blood Glucose (Avg. BG) at Week 8 Endpoint as Measured by the 8-Point Self-Monitored Blood Glucose (SMBG) Profiles	insulin glargine	LY2605541|Insulin glargine	Drug|Drug	diabetes mellitus|diabetes mellitus, type 1	Diabetes Mellitus, Type 1	Crossover Assignment	Interventional	Treatment	Randomized	A Study for Patients With Type 1 Diabetes	2	Least Squares Mean Difference (Final)	-0.55	0.001	Mixed Models Analysis	-0.81	-0.29	90	Standard Error of the Mean	0.16	All	138	Completed	Phase 2
NCT01049503	4440688	8135647	Caries Progression in Caries-inactive Children After 1 Year, According to the Type of Dentifrice Used	fluorides	Low fluoride and conventional dentifrices with different pH	Other	dental caries|fluorosis, dental	Dental Caries|Dental Fluorosis	Parallel Assignment	Interventional	Prevention	Randomized	Effect of pH and Fluoride Concentration of Dentifrices on Caries Control	6		NA	0.05	Kruskal-Wallis					NA	All	315	Completed	Phase 3
NCT01049503	4440689	8135648	Caries Progression in Caries-active Children After 1 Year, According to the Type of Dentifrice Used Assessed by the the Quantitative Light Induced Method (QLF) (Lesion Area (mm^2))	fluorides	Low fluoride and conventional dentifrices with different pH	Other	dental caries|fluorosis, dental	Dental Caries|Dental Fluorosis	Parallel Assignment	Interventional	Prevention	Randomized	Effect of pH and Fluoride Concentration of Dentifrices on Caries Control	6		NA	0.05	ANOVA					NA	All	315	Completed	Phase 3
NCT01049503	4440690	8135649	Caries Progression in Caries-active Children After 1 Year, According to the Type of Dentifrice Used Assessed by the Quantitative Light Induced Method (QLF)(Fluorescence Change (∆F in %))	fluorides	Low fluoride and conventional dentifrices with different pH	Other	dental caries|fluorosis, dental	Dental Caries|Dental Fluorosis	Parallel Assignment	Interventional	Prevention	Randomized	Effect of pH and Fluoride Concentration of Dentifrices on Caries Control	6		NA	0.05	Kruskal-Wallis					NA	All	315	Completed	Phase 3
NCT01049503	4440691	8135650	Evaluation of the Concentration of Fluoride Incorporated Into Participants' Toenails 6 Months After Initiation of the Dentifrices Use.	fluorides	Low fluoride and conventional dentifrices with different pH	Other	dental caries|fluorosis, dental	Dental Caries|Dental Fluorosis	Parallel Assignment	Interventional	Prevention	Randomized	Effect of pH and Fluoride Concentration of Dentifrices on Caries Control	6		NA	0.05	ANOVA					NA	All	315	Completed	Phase 3
NCT01049503	4440692	8135651	Caries Regression in Caries-active Children After 1 Year, According to the Type of Dentifrice Used	fluorides	Low fluoride and conventional dentifrices with different pH	Other	dental caries|fluorosis, dental	Dental Caries|Dental Fluorosis	Parallel Assignment	Interventional	Prevention	Randomized	Effect of pH and Fluoride Concentration of Dentifrices on Caries Control	6		NA	0.05	Kruskal-Wallis					NA	All	315	Completed	Phase 3
NCT01049503	4440693	8135652	Caries Progression in Caries-active Children After 1 Year, According to the Type of Dentifrice Used	fluorides	Low fluoride and conventional dentifrices with different pH	Other	dental caries|fluorosis, dental	Dental Caries|Dental Fluorosis	Parallel Assignment	Interventional	Prevention	Randomized	Effect of pH and Fluoride Concentration of Dentifrices on Caries Control	6		NA	0.05	Kruskal-Wallis					NA	All	315	Completed	Phase 3
NCT01049503	4440694	8135653	Evaluation of the Concentration of Fluoride Incorporated Into the Biofilm Done 6 Months After Initiation of Dentifrices Use.	fluorides	Low fluoride and conventional dentifrices with different pH	Other	dental caries|fluorosis, dental	Dental Caries|Dental Fluorosis	Parallel Assignment	Interventional	Prevention	Randomized	Effect of pH and Fluoride Concentration of Dentifrices on Caries Control	6		NA	0.05	ANOVA					NA	All	315	Completed	Phase 3
NCT01049802	4440680	8135637	NIH Stroke Scale	NA	Repetititve transcranial magnetic stimulation	Device	stroke	Stroke	Parallel Assignment	Interventional	Treatment	Randomized	Contrastim Stroke Trial	2		NA	0.05	Mixed Models Analysis					NA	All	30	Completed	Phase 1/Phase 2
NCT01049802	4440681	8135638	Chedoke Arm Assessment	NA	Repetititve transcranial magnetic stimulation	Device	stroke	Stroke	Parallel Assignment	Interventional	Treatment	Randomized	Contrastim Stroke Trial	2		NA	0.05	Mixed Models Analysis					NA	All	30	Completed	Phase 1/Phase 2
NCT01049802	4440682	8135639	Stroke Impact Scale	NA	Repetititve transcranial magnetic stimulation	Device	stroke	Stroke	Parallel Assignment	Interventional	Treatment	Randomized	Contrastim Stroke Trial	2		NA	0.05	Mixed Models Analysis					NA	All	30	Completed	Phase 1/Phase 2
NCT01049802	4440683	8135640	Action Research Arm Test	NA	Repetititve transcranial magnetic stimulation	Device	stroke	Stroke	Parallel Assignment	Interventional	Treatment	Randomized	Contrastim Stroke Trial	2		NA	0.05	Mixed Models Analysis					NA	All	30	Completed	Phase 1/Phase 2
NCT01049802	4440684	8135641	Upper Extremity Fugl-Meyer Score	NA	Repetititve transcranial magnetic stimulation	Device	stroke	Stroke	Parallel Assignment	Interventional	Treatment	Randomized	Contrastim Stroke Trial	2		NA	0.05	Mixed Models Analysis					NA	All	30	Completed	Phase 1/Phase 2
NCT01049919	4440676	8135632	Occurrence of Major Amputation or Death, Excluding Rutherford 5 Diabetic Subjects	NA	Bone marrow concentration device|Placebo procedure (sham)	Device|Procedure	peripheral vascular diseases|ischemia|vascular diseases|peripheral arterial disease	Critical Limb Ischemia|Peripheral Arterial Disease|Peripheral Vascular Disease	Parallel Assignment	Interventional	Treatment	Randomized	Safety and Efficacy Study of Autologous Concentrated Bone Marrow Aspirate (cBMA) for Critical Limb Ischemia (CLI)	2	Hazard Ratio (HR)	0.37	0.018	Proportional Hazards Regression	0.16	0.85	95		NA	All	153	Terminated	N/A
NCT01049919	4440677	8135634	Six-Minute Walk Test	NA	Bone marrow concentration device|Placebo procedure (sham)	Device|Procedure	peripheral vascular diseases|ischemia|vascular diseases|peripheral arterial disease	Critical Limb Ischemia|Peripheral Arterial Disease|Peripheral Vascular Disease	Parallel Assignment	Interventional	Treatment	Randomized	Safety and Efficacy Study of Autologous Concentrated Bone Marrow Aspirate (cBMA) for Critical Limb Ischemia (CLI)	2		NA	0.714	Repeated measures model					NA	All	153	Terminated	N/A
NCT01049919	4440678	8135635	Visual Analog Scale (VAS) - Pain	NA	Bone marrow concentration device|Placebo procedure (sham)	Device|Procedure	peripheral vascular diseases|ischemia|vascular diseases|peripheral arterial disease	Critical Limb Ischemia|Peripheral Arterial Disease|Peripheral Vascular Disease	Parallel Assignment	Interventional	Treatment	Randomized	Safety and Efficacy Study of Autologous Concentrated Bone Marrow Aspirate (cBMA) for Critical Limb Ischemia (CLI)	2		NA	0.671	Repeated measures model					NA	All	153	Terminated	N/A
NCT01049919	4440679	8135636	Occurrence of Major Amputation or Death	NA	Bone marrow concentration device|Placebo procedure (sham)	Device|Procedure	peripheral vascular diseases|ischemia|vascular diseases|peripheral arterial disease	Critical Limb Ischemia|Peripheral Arterial Disease|Peripheral Vascular Disease	Parallel Assignment	Interventional	Treatment	Randomized	Safety and Efficacy Study of Autologous Concentrated Bone Marrow Aspirate (cBMA) for Critical Limb Ischemia (CLI)	2	Hazard Ratio (HR)	0.64	0.224	Proportional Hazards Regression	0.31	1.31	95		NA	All	153	Terminated	N/A
NCT01049984	4440670	8135620	Illness Severity Score at Day 0 and Week 18 As Assessed by the Site Rater	rasagiline	Rasagiline|Placebo	Drug|Drug	parkinson disease	Parkinson's Disease	Parallel Assignment	Interventional	Treatment	Randomized	Rasagiline as Add on to Dopamine Agonists in the Treatment of Parkinson's Disease	2		NA	0.967	Cochran-Mantel-Haenszel					NA	All	328	Completed	Phase 4
NCT01049984	4440671	8135621	Clinical Global Improvement (CGI) Score at Week 18 As Assessed by the Participant	rasagiline	Rasagiline|Placebo	Drug|Drug	parkinson disease	Parkinson's Disease	Parallel Assignment	Interventional	Treatment	Randomized	Rasagiline as Add on to Dopamine Agonists in the Treatment of Parkinson's Disease	2		NA	0.996	Cochran-Mantel-Haenszel					NA	All	328	Completed	Phase 4
NCT01049984	4440672	8135622	Clinical Global Improvement (CGI) Score at Week 18 As Assessed by the Site Rater	rasagiline	Rasagiline|Placebo	Drug|Drug	parkinson disease	Parkinson's Disease	Parallel Assignment	Interventional	Treatment	Randomized	Rasagiline as Add on to Dopamine Agonists in the Treatment of Parkinson's Disease	2		NA	0.255	Cochran-Mantel-Haenszel					NA	All	328	Completed	Phase 4
NCT01049984	4440673	8135623	Change From Baseline to Week 18 in the Unified Parkinson's Disease Rating Scale (UPDRS) Total Score for Part III - Motor Function	rasagiline	Rasagiline|Placebo	Drug|Drug	parkinson disease	Parkinson's Disease	Parallel Assignment	Interventional	Treatment	Randomized	Rasagiline as Add on to Dopamine Agonists in the Treatment of Parkinson's Disease	2	Mean Difference (Final Values)	-1.8	0.007	ANCOVA	-3.1	-0.5	95		NA	All	328	Completed	Phase 4
NCT01049984	4440674	8135624	Change From Baseline to Week 18 in the Unified Parkinson's Disease Rating Scale (UPDRS) Total Score for Part II - Activities of Daily Living	rasagiline	Rasagiline|Placebo	Drug|Drug	parkinson disease	Parkinson's Disease	Parallel Assignment	Interventional	Treatment	Randomized	Rasagiline as Add on to Dopamine Agonists in the Treatment of Parkinson's Disease	2	Mean Difference (Final Values)	-0.4	0.301	ANCOVA	-1.1	0.3	95		NA	All	328	Completed	Phase 4
NCT01049984	4440675	8135625	Change From Baseline to Week 18 in the Unified Parkinson's Disease Rating Scale (UPDRS) Total Score for Parts I, II and III	rasagiline	Rasagiline|Placebo	Drug|Drug	parkinson disease	Parkinson's Disease	Parallel Assignment	Interventional	Treatment	Randomized	Rasagiline as Add on to Dopamine Agonists in the Treatment of Parkinson's Disease	2	Mean Difference (Final Values)	-2.4	0.012	ANCOVA	-4.3	-0.5	95		NA	All	328	Completed	Phase 4
NCT01050530	4440668	8135578	Ascites Volume	tolvaptan	OPC-41061|Placebo	Drug|Drug	fibrosis	Cirrhosis	Parallel Assignment	Interventional	Treatment	Randomized	A Trial to Investigate the Efficacy of OPC-41061 Administered at a Dose of 7.5 mg in Patients With Hepatic Edema	2	Mean Difference (Final Values)	-300.7	0.0093	t-test, 2 sided	-526.2	-75.1	95		NA	All	162	Completed	Phase 3
NCT01050530	4440669	8135579	Body ｗeight	tolvaptan	OPC-41061|Placebo	Drug|Drug	fibrosis	Cirrhosis	Parallel Assignment	Interventional	Treatment	Randomized	A Trial to Investigate the Efficacy of OPC-41061 Administered at a Dose of 7.5 mg in Patients With Hepatic Edema	2	Mean Difference (Final Values)	-1.51	0.0001	t-test, 2 sided	-2.08	-0.93	95		NA	All	162	Completed	Phase 3
NCT01050543	4440667	8135577	Time From Start of Study Drug Administration to Recovery of the T4/T1 Ratio to 0.9	neostigmine	sugammadex|neostigmine	Drug|Drug	NA	Neuromuscular Blockade	Parallel Assignment	Interventional	Treatment	Randomized	Comparison of Sugammadex With Neostigmine as Reversal Agents for Rocuronium at Reappearance of T2 (Study P06101)	2	Mean Difference (Final Values)	8.1	0.0001	ANOVA	6.8	9.6	95		NA	All	128	Completed	Phase 3
NCT01050647	4440659	8135559	Length of Latency Assessed as Number of Days	castor oil|17 alpha-hydroxyprogesterone caproate|11-hydroxyprogesterone	17-Hydroxyprogesterone Caproate|Caster Oil injections	Drug|Other	pregnancy complications|rupture	Pregnancy Complications	Parallel Assignment	Interventional	Treatment	Randomized	Progesterone for the Management of Preterm, Premature Rupture of the Membranes: A Randomized Controlled Trial.	2		NA	0.14	Wilcoxon (Mann-Whitney)					NA	Female	21	Completed	Phase 1/Phase 2
NCT01050647	4440660	8135560	Neonatal Length of NICU and Total Hospital Stay Assessed as Number of Days	castor oil|17 alpha-hydroxyprogesterone caproate|11-hydroxyprogesterone	17-Hydroxyprogesterone Caproate|Caster Oil injections	Drug|Other	pregnancy complications|rupture	Pregnancy Complications	Parallel Assignment	Interventional	Treatment	Randomized	Progesterone for the Management of Preterm, Premature Rupture of the Membranes: A Randomized Controlled Trial.	2		NA	0.16	Wilcoxon (Mann-Whitney)					NA	Female	21	Completed	Phase 1/Phase 2
NCT01050647	4440661	8135561	Number of Participants With Neonatal Necrotizing Enterocolitis	castor oil|17 alpha-hydroxyprogesterone caproate|11-hydroxyprogesterone	17-Hydroxyprogesterone Caproate|Caster Oil injections	Drug|Other	pregnancy complications|rupture	Pregnancy Complications	Parallel Assignment	Interventional	Treatment	Randomized	Progesterone for the Management of Preterm, Premature Rupture of the Membranes: A Randomized Controlled Trial.	2		NA	0.59	Chi-squared					NA	Female	21	Completed	Phase 1/Phase 2
NCT01050647	4440662	8135562	Number of Participants With Neonatal Grade III - IV Intraventricular Hemorrhage	castor oil|17 alpha-hydroxyprogesterone caproate|11-hydroxyprogesterone	17-Hydroxyprogesterone Caproate|Caster Oil injections	Drug|Other	pregnancy complications|rupture	Pregnancy Complications	Parallel Assignment	Interventional	Treatment	Randomized	Progesterone for the Management of Preterm, Premature Rupture of the Membranes: A Randomized Controlled Trial.	2		NA	0.99	Chi-squared					NA	Female	21	Completed	Phase 1/Phase 2
NCT01050647	4440663	8135563	Number of Participants With Neonatal Respiratory Distress Syndrome	castor oil|17 alpha-hydroxyprogesterone caproate|11-hydroxyprogesterone	17-Hydroxyprogesterone Caproate|Caster Oil injections	Drug|Other	pregnancy complications|rupture	Pregnancy Complications	Parallel Assignment	Interventional	Treatment	Randomized	Progesterone for the Management of Preterm, Premature Rupture of the Membranes: A Randomized Controlled Trial.	2		NA	0.31	Chi-squared					NA	Female	21	Completed	Phase 1/Phase 2
NCT01050998	4440517	8135479	Continuous ACR (ACRn) Score by Region	antibodies, monoclonal|mavrilimumab	Mavrilimumab 10 mg|Mavrilimumab 30 mg|Mavrilimumab 50 mg|Mavrilimumab 100 mg|Placebo	Biological|Biological|Biological|Biological|Other	arthritis|arthritis, rheumatoid	Rheumatoid Arthritis	Parallel Assignment	Interventional	Treatment	Randomized	A Study to Evaluate the Efficacy and Safety of CAM-3001 (Drug) in Subjects With Rheumatoid Arthritis	5	Adjusted mean difference	36.11	0.041	Repeated measures model	1.58	70.63	95	Standard Error of the Mean	17.089	All	516	Completed	Phase 2
NCT01050998	4440521	8135479	Continuous ACR (ACRn) Score by Region	antibodies, monoclonal|mavrilimumab	Mavrilimumab 10 mg|Mavrilimumab 30 mg|Mavrilimumab 50 mg|Mavrilimumab 100 mg|Placebo	Biological|Biological|Biological|Biological|Other	arthritis|arthritis, rheumatoid	Rheumatoid Arthritis	Parallel Assignment	Interventional	Treatment	Randomized	A Study to Evaluate the Efficacy and Safety of CAM-3001 (Drug) in Subjects With Rheumatoid Arthritis	5	Adjusted mean difference	31.37	0.001	Repeated measures model	15.85	46.89	95	Standard Error of the Mean	7.873	All	516	Completed	Phase 2
NCT01050998	4440524	8135479	Continuous ACR (ACRn) Score by Region	antibodies, monoclonal|mavrilimumab	Mavrilimumab 10 mg|Mavrilimumab 30 mg|Mavrilimumab 50 mg|Mavrilimumab 100 mg|Placebo	Biological|Biological|Biological|Biological|Other	arthritis|arthritis, rheumatoid	Rheumatoid Arthritis	Parallel Assignment	Interventional	Treatment	Randomized	A Study to Evaluate the Efficacy and Safety of CAM-3001 (Drug) in Subjects With Rheumatoid Arthritis	5	Adjusted Mean difference	14.49	0.071	Repeated measures model	-1.24	30.22	95	Standard Error of the Mean	7.981	All	516	Completed	Phase 2
NCT01050998	4440523	8135479	Continuous ACR (ACRn) Score by Region	antibodies, monoclonal|mavrilimumab	Mavrilimumab 10 mg|Mavrilimumab 30 mg|Mavrilimumab 50 mg|Mavrilimumab 100 mg|Placebo	Biological|Biological|Biological|Biological|Other	arthritis|arthritis, rheumatoid	Rheumatoid Arthritis	Parallel Assignment	Interventional	Treatment	Randomized	A Study to Evaluate the Efficacy and Safety of CAM-3001 (Drug) in Subjects With Rheumatoid Arthritis	5	Adjusted mean difference	19.43	0.013	Repeated measures model	4.06	34.8	95	Standard Error of the Mean	7.798	All	516	Completed	Phase 2
NCT01050998	4440520	8135479	Continuous ACR (ACRn) Score by Region	antibodies, monoclonal|mavrilimumab	Mavrilimumab 10 mg|Mavrilimumab 30 mg|Mavrilimumab 50 mg|Mavrilimumab 100 mg|Placebo	Biological|Biological|Biological|Biological|Other	arthritis|arthritis, rheumatoid	Rheumatoid Arthritis	Parallel Assignment	Interventional	Treatment	Randomized	A Study to Evaluate the Efficacy and Safety of CAM-3001 (Drug) in Subjects With Rheumatoid Arthritis	5	Adjusted mean difference	12.11	0.483	Repeated measures model	-22.41	46.64	95	Standard Error of the Mean	17.089	All	516	Completed	Phase 2
NCT01050998	4440518	8135479	Continuous ACR (ACRn) Score by Region	antibodies, monoclonal|mavrilimumab	Mavrilimumab 10 mg|Mavrilimumab 30 mg|Mavrilimumab 50 mg|Mavrilimumab 100 mg|Placebo	Biological|Biological|Biological|Biological|Other	arthritis|arthritis, rheumatoid	Rheumatoid Arthritis	Parallel Assignment	Interventional	Treatment	Randomized	A Study to Evaluate the Efficacy and Safety of CAM-3001 (Drug) in Subjects With Rheumatoid Arthritis	5	Adjusted mean difference	4.22	0.815	Repeated measures model	-31.89	40.32	95	Standard Error of the Mean	17.872	All	516	Completed	Phase 2
NCT01050998	4440522	8135479	Continuous ACR (ACRn) Score by Region	antibodies, monoclonal|mavrilimumab	Mavrilimumab 10 mg|Mavrilimumab 30 mg|Mavrilimumab 50 mg|Mavrilimumab 100 mg|Placebo	Biological|Biological|Biological|Biological|Other	arthritis|arthritis, rheumatoid	Rheumatoid Arthritis	Parallel Assignment	Interventional	Treatment	Randomized	A Study to Evaluate the Efficacy and Safety of CAM-3001 (Drug) in Subjects With Rheumatoid Arthritis	5	Adjusted mean difference	7.84	0.32	Repeated measures model	-7.68	23.36	95	Standard Error of the Mean	7.873	All	516	Completed	Phase 2
NCT01050998	4440519	8135479	Continuous ACR (ACRn) Score by Region	antibodies, monoclonal|mavrilimumab	Mavrilimumab 10 mg|Mavrilimumab 30 mg|Mavrilimumab 50 mg|Mavrilimumab 100 mg|Placebo	Biological|Biological|Biological|Biological|Other	arthritis|arthritis, rheumatoid	Rheumatoid Arthritis	Parallel Assignment	Interventional	Treatment	Randomized	A Study to Evaluate the Efficacy and Safety of CAM-3001 (Drug) in Subjects With Rheumatoid Arthritis	5	Adjusted mean difference	31.24	0.075	Repeated measures model	-3.28	65.77	95	Standard Error of the Mean	17.089	All	516	Completed	Phase 2
NCT01050998	4440528	8135480	Continuous ACR (ACRn) Score	antibodies, monoclonal|mavrilimumab	Mavrilimumab 10 mg|Mavrilimumab 30 mg|Mavrilimumab 50 mg|Mavrilimumab 100 mg|Placebo	Biological|Biological|Biological|Biological|Other	arthritis|arthritis, rheumatoid	Rheumatoid Arthritis	Parallel Assignment	Interventional	Treatment	Randomized	A Study to Evaluate the Efficacy and Safety of CAM-3001 (Drug) in Subjects With Rheumatoid Arthritis	5	Adjusted Mean difference	14.05	0.051	Repeated measures model	-0.05	28.15	95	Standard Error of the Mean	7.162	All	516	Completed	Phase 2
NCT01050998	4440527	8135480	Continuous ACR (ACRn) Score	antibodies, monoclonal|mavrilimumab	Mavrilimumab 10 mg|Mavrilimumab 30 mg|Mavrilimumab 50 mg|Mavrilimumab 100 mg|Placebo	Biological|Biological|Biological|Biological|Other	arthritis|arthritis, rheumatoid	Rheumatoid Arthritis	Parallel Assignment	Interventional	Treatment	Randomized	A Study to Evaluate the Efficacy and Safety of CAM-3001 (Drug) in Subjects With Rheumatoid Arthritis	5	Adjusted Mean difference	21.23	0.003	Repeated measures model	7.39	35.07	95	Standard Error of the Mean	7.028	All	516	Completed	Phase 2
NCT01050998	4440525	8135480	Continuous ACR (ACRn) Score	antibodies, monoclonal|mavrilimumab	Mavrilimumab 10 mg|Mavrilimumab 30 mg|Mavrilimumab 50 mg|Mavrilimumab 100 mg|Placebo	Biological|Biological|Biological|Biological|Other	arthritis|arthritis, rheumatoid	Rheumatoid Arthritis	Parallel Assignment	Interventional	Treatment	Randomized	A Study to Evaluate the Efficacy and Safety of CAM-3001 (Drug) in Subjects With Rheumatoid Arthritis	5	Adjusted Mean difference	32.03	0.001	Repeated measures model	18.08	45.98	95	Standard Error of the Mean	7.085	All	516	Completed	Phase 2
NCT01050998	4440526	8135480	Continuous ACR (ACRn) Score	antibodies, monoclonal|mavrilimumab	Mavrilimumab 10 mg|Mavrilimumab 30 mg|Mavrilimumab 50 mg|Mavrilimumab 100 mg|Placebo	Biological|Biological|Biological|Biological|Other	arthritis|arthritis, rheumatoid	Rheumatoid Arthritis	Parallel Assignment	Interventional	Treatment	Randomized	A Study to Evaluate the Efficacy and Safety of CAM-3001 (Drug) in Subjects With Rheumatoid Arthritis	5	Adjusted Mean difference	7.09	0.322	Repeated measures model	-6.96	21.14	95	Standard Error of the Mean	7.136	All	516	Completed	Phase 2
NCT01050998	4440539	8135482	Percentage of Participants Who Achieved American College of Rheumatology 20 (ACR20), ACR50 and ACR70 Responses at Day 85 by Region	antibodies, monoclonal|mavrilimumab	Mavrilimumab 10 mg|Mavrilimumab 30 mg|Mavrilimumab 50 mg|Mavrilimumab 100 mg|Placebo	Biological|Biological|Biological|Biological|Other	arthritis|arthritis, rheumatoid	Rheumatoid Arthritis	Parallel Assignment	Interventional	Treatment	Randomized	A Study to Evaluate the Efficacy and Safety of CAM-3001 (Drug) in Subjects With Rheumatoid Arthritis	5	Percent difference	-0.7	1	Fisher Exact	-27	34.8	95		NA	All	516	Completed	Phase 2
NCT01050998	4440550	8135482	Percentage of Participants Who Achieved American College of Rheumatology 20 (ACR20), ACR50 and ACR70 Responses at Day 85 by Region	antibodies, monoclonal|mavrilimumab	Mavrilimumab 10 mg|Mavrilimumab 30 mg|Mavrilimumab 50 mg|Mavrilimumab 100 mg|Placebo	Biological|Biological|Biological|Biological|Other	arthritis|arthritis, rheumatoid	Rheumatoid Arthritis	Parallel Assignment	Interventional	Treatment	Randomized	A Study to Evaluate the Efficacy and Safety of CAM-3001 (Drug) in Subjects With Rheumatoid Arthritis	5	Percent difference	16.1	0.12	Fisher Exact	-3.1	34.4	95		NA	All	516	Completed	Phase 2
NCT01050998	4440534	8135482	Percentage of Participants Who Achieved American College of Rheumatology 20 (ACR20), ACR50 and ACR70 Responses at Day 85 by Region	antibodies, monoclonal|mavrilimumab	Mavrilimumab 10 mg|Mavrilimumab 30 mg|Mavrilimumab 50 mg|Mavrilimumab 100 mg|Placebo	Biological|Biological|Biological|Biological|Other	arthritis|arthritis, rheumatoid	Rheumatoid Arthritis	Parallel Assignment	Interventional	Treatment	Randomized	A Study to Evaluate the Efficacy and Safety of CAM-3001 (Drug) in Subjects With Rheumatoid Arthritis	5	Percent difference	5.8	0.242	Fisher Exact	-3.7	19.4	95		NA	All	516	Completed	Phase 2
NCT01050998	4440545	8135482	Percentage of Participants Who Achieved American College of Rheumatology 20 (ACR20), ACR50 and ACR70 Responses at Day 85 by Region	antibodies, monoclonal|mavrilimumab	Mavrilimumab 10 mg|Mavrilimumab 30 mg|Mavrilimumab 50 mg|Mavrilimumab 100 mg|Placebo	Biological|Biological|Biological|Biological|Other	arthritis|arthritis, rheumatoid	Rheumatoid Arthritis	Parallel Assignment	Interventional	Treatment	Randomized	A Study to Evaluate the Efficacy and Safety of CAM-3001 (Drug) in Subjects With Rheumatoid Arthritis	5	Percent difference	-1.3	1	Fisher Exact	-33.7	35.7	95		NA	All	516	Completed	Phase 2
NCT01050998	4440551	8135482	Percentage of Participants Who Achieved American College of Rheumatology 20 (ACR20), ACR50 and ACR70 Responses at Day 85 by Region	antibodies, monoclonal|mavrilimumab	Mavrilimumab 10 mg|Mavrilimumab 30 mg|Mavrilimumab 50 mg|Mavrilimumab 100 mg|Placebo	Biological|Biological|Biological|Biological|Other	arthritis|arthritis, rheumatoid	Rheumatoid Arthritis	Parallel Assignment	Interventional	Treatment	Randomized	A Study to Evaluate the Efficacy and Safety of CAM-3001 (Drug) in Subjects With Rheumatoid Arthritis	5	Percent difference	1	1	Fisher Exact	-17.7	20.4	95		NA	All	516	Completed	Phase 2
NCT01050998	4440547	8135482	Percentage of Participants Who Achieved American College of Rheumatology 20 (ACR20), ACR50 and ACR70 Responses at Day 85 by Region	antibodies, monoclonal|mavrilimumab	Mavrilimumab 10 mg|Mavrilimumab 30 mg|Mavrilimumab 50 mg|Mavrilimumab 100 mg|Placebo	Biological|Biological|Biological|Biological|Other	arthritis|arthritis, rheumatoid	Rheumatoid Arthritis	Parallel Assignment	Interventional	Treatment	Randomized	A Study to Evaluate the Efficacy and Safety of CAM-3001 (Drug) in Subjects With Rheumatoid Arthritis	5	Percent difference	20.9	0.382	Fisher Exact	-16.4	55.9	95		NA	All	516	Completed	Phase 2
NCT01050998	4440530	8135482	Percentage of Participants Who Achieved American College of Rheumatology 20 (ACR20), ACR50 and ACR70 Responses at Day 85 by Region	antibodies, monoclonal|mavrilimumab	Mavrilimumab 10 mg|Mavrilimumab 30 mg|Mavrilimumab 50 mg|Mavrilimumab 100 mg|Placebo	Biological|Biological|Biological|Biological|Other	arthritis|arthritis, rheumatoid	Rheumatoid Arthritis	Parallel Assignment	Interventional	Treatment	Randomized	A Study to Evaluate the Efficacy and Safety of CAM-3001 (Drug) in Subjects With Rheumatoid Arthritis	5	Percent difference	0.7	1	Fisher Exact	-26.7	39.5	95		NA	All	516	Completed	Phase 2
NCT01050998	4440543	8135482	Percentage of Participants Who Achieved American College of Rheumatology 20 (ACR20), ACR50 and ACR70 Responses at Day 85 by Region	antibodies, monoclonal|mavrilimumab	Mavrilimumab 10 mg|Mavrilimumab 30 mg|Mavrilimumab 50 mg|Mavrilimumab 100 mg|Placebo	Biological|Biological|Biological|Biological|Other	arthritis|arthritis, rheumatoid	Rheumatoid Arthritis	Parallel Assignment	Interventional	Treatment	Randomized	A Study to Evaluate the Efficacy and Safety of CAM-3001 (Drug) in Subjects With Rheumatoid Arthritis	5	Percent difference	11.1	0.175	Fisher Exact	-2.9	27.9	95		NA	All	516	Completed	Phase 2
NCT01050998	4440529	8135482	Percentage of Participants Who Achieved American College of Rheumatology 20 (ACR20), ACR50 and ACR70 Responses at Day 85 by Region	antibodies, monoclonal|mavrilimumab	Mavrilimumab 10 mg|Mavrilimumab 30 mg|Mavrilimumab 50 mg|Mavrilimumab 100 mg|Placebo	Biological|Biological|Biological|Biological|Other	arthritis|arthritis, rheumatoid	Rheumatoid Arthritis	Parallel Assignment	Interventional	Treatment	Randomized	A Study to Evaluate the Efficacy and Safety of CAM-3001 (Drug) in Subjects With Rheumatoid Arthritis	5	Percent difference	-11.8	1	Fisher Exact	-37.5	22.6	95		NA	All	516	Completed	Phase 2
NCT01050998	4440536	8135482	Percentage of Participants Who Achieved American College of Rheumatology 20 (ACR20), ACR50 and ACR70 Responses at Day 85 by Region	antibodies, monoclonal|mavrilimumab	Mavrilimumab 10 mg|Mavrilimumab 30 mg|Mavrilimumab 50 mg|Mavrilimumab 100 mg|Placebo	Biological|Biological|Biological|Biological|Other	arthritis|arthritis, rheumatoid	Rheumatoid Arthritis	Parallel Assignment	Interventional	Treatment	Randomized	A Study to Evaluate the Efficacy and Safety of CAM-3001 (Drug) in Subjects With Rheumatoid Arthritis	5	Percent difference	38.2	0.059	Fisher Exact	1.6	71.2	95		NA	All	516	Completed	Phase 2
NCT01050998	4440540	8135482	Percentage of Participants Who Achieved American College of Rheumatology 20 (ACR20), ACR50 and ACR70 Responses at Day 85 by Region	antibodies, monoclonal|mavrilimumab	Mavrilimumab 10 mg|Mavrilimumab 30 mg|Mavrilimumab 50 mg|Mavrilimumab 100 mg|Placebo	Biological|Biological|Biological|Biological|Other	arthritis|arthritis, rheumatoid	Rheumatoid Arthritis	Parallel Assignment	Interventional	Treatment	Randomized	A Study to Evaluate the Efficacy and Safety of CAM-3001 (Drug) in Subjects With Rheumatoid Arthritis	5	Percent difference	18.8	0.021	Fisher Exact	3.4	36	95		NA	All	516	Completed	Phase 2
NCT01050998	4440541	8135482	Percentage of Participants Who Achieved American College of Rheumatology 20 (ACR20), ACR50 and ACR70 Responses at Day 85 by Region	antibodies, monoclonal|mavrilimumab	Mavrilimumab 10 mg|Mavrilimumab 30 mg|Mavrilimumab 50 mg|Mavrilimumab 100 mg|Placebo	Biological|Biological|Biological|Biological|Other	arthritis|arthritis, rheumatoid	Rheumatoid Arthritis	Parallel Assignment	Interventional	Treatment	Randomized	A Study to Evaluate the Efficacy and Safety of CAM-3001 (Drug) in Subjects With Rheumatoid Arthritis	5	Percent difference	8.5	0.271	Fisher Exact	-5.1	24.9	95		NA	All	516	Completed	Phase 2
NCT01050998	4440542	8135482	Percentage of Participants Who Achieved American College of Rheumatology 20 (ACR20), ACR50 and ACR70 Responses at Day 85 by Region	antibodies, monoclonal|mavrilimumab	Mavrilimumab 10 mg|Mavrilimumab 30 mg|Mavrilimumab 50 mg|Mavrilimumab 100 mg|Placebo	Biological|Biological|Biological|Biological|Other	arthritis|arthritis, rheumatoid	Rheumatoid Arthritis	Parallel Assignment	Interventional	Treatment	Randomized	A Study to Evaluate the Efficacy and Safety of CAM-3001 (Drug) in Subjects With Rheumatoid Arthritis	5	Percent difference	17.3	0.026	Fisher Exact	2.4	34.1	95		NA	All	516	Completed	Phase 2
NCT01050998	4440538	8135482	Percentage of Participants Who Achieved American College of Rheumatology 20 (ACR20), ACR50 and ACR70 Responses at Day 85 by Region	antibodies, monoclonal|mavrilimumab	Mavrilimumab 10 mg|Mavrilimumab 30 mg|Mavrilimumab 50 mg|Mavrilimumab 100 mg|Placebo	Biological|Biological|Biological|Biological|Other	arthritis|arthritis, rheumatoid	Rheumatoid Arthritis	Parallel Assignment	Interventional	Treatment	Randomized	A Study to Evaluate the Efficacy and Safety of CAM-3001 (Drug) in Subjects With Rheumatoid Arthritis	5	Percent difference	25.7	0.283	Fisher Exact	-8.8	63.2	95		NA	All	516	Completed	Phase 2
NCT01050998	4440544	8135482	Percentage of Participants Who Achieved American College of Rheumatology 20 (ACR20), ACR50 and ACR70 Responses at Day 85 by Region	antibodies, monoclonal|mavrilimumab	Mavrilimumab 10 mg|Mavrilimumab 30 mg|Mavrilimumab 50 mg|Mavrilimumab 100 mg|Placebo	Biological|Biological|Biological|Biological|Other	arthritis|arthritis, rheumatoid	Rheumatoid Arthritis	Parallel Assignment	Interventional	Treatment	Randomized	A Study to Evaluate the Efficacy and Safety of CAM-3001 (Drug) in Subjects With Rheumatoid Arthritis	5	Percent difference	51.5	0.028	Fisher Exact	8.2	77	95		NA	All	516	Completed	Phase 2
NCT01050998	4440548	8135482	Percentage of Participants Who Achieved American College of Rheumatology 20 (ACR20), ACR50 and ACR70 Responses at Day 85 by Region	antibodies, monoclonal|mavrilimumab	Mavrilimumab 10 mg|Mavrilimumab 30 mg|Mavrilimumab 50 mg|Mavrilimumab 100 mg|Placebo	Biological|Biological|Biological|Biological|Other	arthritis|arthritis, rheumatoid	Rheumatoid Arthritis	Parallel Assignment	Interventional	Treatment	Randomized	A Study to Evaluate the Efficacy and Safety of CAM-3001 (Drug) in Subjects With Rheumatoid Arthritis	5	Percent difference	29.2	0.005	Fisher Exact	9.7	46.1	95		NA	All	516	Completed	Phase 2
NCT01050998	4440532	8135482	Percentage of Participants Who Achieved American College of Rheumatology 20 (ACR20), ACR50 and ACR70 Responses at Day 85 by Region	antibodies, monoclonal|mavrilimumab	Mavrilimumab 10 mg|Mavrilimumab 30 mg|Mavrilimumab 50 mg|Mavrilimumab 100 mg|Placebo	Biological|Biological|Biological|Biological|Other	arthritis|arthritis, rheumatoid	Rheumatoid Arthritis	Parallel Assignment	Interventional	Treatment	Randomized	A Study to Evaluate the Efficacy and Safety of CAM-3001 (Drug) in Subjects With Rheumatoid Arthritis	5	Percent difference	13.9	0.03	Fisher Exact	2.7	29.5	95		NA	All	516	Completed	Phase 2
NCT01050998	4440531	8135482	Percentage of Participants Who Achieved American College of Rheumatology 20 (ACR20), ACR50 and ACR70 Responses at Day 85 by Region	antibodies, monoclonal|mavrilimumab	Mavrilimumab 10 mg|Mavrilimumab 30 mg|Mavrilimumab 50 mg|Mavrilimumab 100 mg|Placebo	Biological|Biological|Biological|Biological|Other	arthritis|arthritis, rheumatoid	Rheumatoid Arthritis	Parallel Assignment	Interventional	Treatment	Randomized	A Study to Evaluate the Efficacy and Safety of CAM-3001 (Drug) in Subjects With Rheumatoid Arthritis	5	Percent difference	-11.8	0.529	Fisher Exact	-35	22.7	95		NA	All	516	Completed	Phase 2
NCT01050998	4440535	8135482	Percentage of Participants Who Achieved American College of Rheumatology 20 (ACR20), ACR50 and ACR70 Responses at Day 85 by Region	antibodies, monoclonal|mavrilimumab	Mavrilimumab 10 mg|Mavrilimumab 30 mg|Mavrilimumab 50 mg|Mavrilimumab 100 mg|Placebo	Biological|Biological|Biological|Biological|Other	arthritis|arthritis, rheumatoid	Rheumatoid Arthritis	Parallel Assignment	Interventional	Treatment	Randomized	A Study to Evaluate the Efficacy and Safety of CAM-3001 (Drug) in Subjects With Rheumatoid Arthritis	5	Percent difference	1.1	1	Fisher Exact	-7	14.2	95		NA	All	516	Completed	Phase 2
NCT01050998	4440549	8135482	Percentage of Participants Who Achieved American College of Rheumatology 20 (ACR20), ACR50 and ACR70 Responses at Day 85 by Region	antibodies, monoclonal|mavrilimumab	Mavrilimumab 10 mg|Mavrilimumab 30 mg|Mavrilimumab 50 mg|Mavrilimumab 100 mg|Placebo	Biological|Biological|Biological|Biological|Other	arthritis|arthritis, rheumatoid	Rheumatoid Arthritis	Parallel Assignment	Interventional	Treatment	Randomized	A Study to Evaluate the Efficacy and Safety of CAM-3001 (Drug) in Subjects With Rheumatoid Arthritis	5	Percent difference	1	1	Fisher Exact	-17.7	20.4	95		NA	All	516	Completed	Phase 2
NCT01050998	4440546	8135482	Percentage of Participants Who Achieved American College of Rheumatology 20 (ACR20), ACR50 and ACR70 Responses at Day 85 by Region	antibodies, monoclonal|mavrilimumab	Mavrilimumab 10 mg|Mavrilimumab 30 mg|Mavrilimumab 50 mg|Mavrilimumab 100 mg|Placebo	Biological|Biological|Biological|Biological|Other	arthritis|arthritis, rheumatoid	Rheumatoid Arthritis	Parallel Assignment	Interventional	Treatment	Randomized	A Study to Evaluate the Efficacy and Safety of CAM-3001 (Drug) in Subjects With Rheumatoid Arthritis	5	Percent difference	39	0.087	Fisher Exact	-2.7	69.6	95		NA	All	516	Completed	Phase 2
NCT01050998	4440537	8135482	Percentage of Participants Who Achieved American College of Rheumatology 20 (ACR20), ACR50 and ACR70 Responses at Day 85 by Region	antibodies, monoclonal|mavrilimumab	Mavrilimumab 10 mg|Mavrilimumab 30 mg|Mavrilimumab 50 mg|Mavrilimumab 100 mg|Placebo	Biological|Biological|Biological|Biological|Other	arthritis|arthritis, rheumatoid	Rheumatoid Arthritis	Parallel Assignment	Interventional	Treatment	Randomized	A Study to Evaluate the Efficacy and Safety of CAM-3001 (Drug) in Subjects With Rheumatoid Arthritis	5	Percent difference	-11.8	0.529	Fisher Exact	-35	22.7	95		NA	All	516	Completed	Phase 2
NCT01050998	4440533	8135482	Percentage of Participants Who Achieved American College of Rheumatology 20 (ACR20), ACR50 and ACR70 Responses at Day 85 by Region	antibodies, monoclonal|mavrilimumab	Mavrilimumab 10 mg|Mavrilimumab 30 mg|Mavrilimumab 50 mg|Mavrilimumab 100 mg|Placebo	Biological|Biological|Biological|Biological|Other	arthritis|arthritis, rheumatoid	Rheumatoid Arthritis	Parallel Assignment	Interventional	Treatment	Randomized	A Study to Evaluate the Efficacy and Safety of CAM-3001 (Drug) in Subjects With Rheumatoid Arthritis	5	Percent difference	3.7	0.41	Fisher Exact	-5.1	16.9	95		NA	All	516	Completed	Phase 2
NCT01050998	4440559	8135483	Percentage of Participants Who Achieved American College of Rheumatology 20 (ACR20), ACR50 and ACR70 Responses at Day 85	antibodies, monoclonal|mavrilimumab	Mavrilimumab 10 mg|Mavrilimumab 30 mg|Mavrilimumab 50 mg|Mavrilimumab 100 mg|Placebo	Biological|Biological|Biological|Biological|Other	arthritis|arthritis, rheumatoid	Rheumatoid Arthritis	Parallel Assignment	Interventional	Treatment	Randomized	A Study to Evaluate the Efficacy and Safety of CAM-3001 (Drug) in Subjects With Rheumatoid Arthritis	5	Percent difference	8.9	0.212	Fisher Exact	-3.5	23.6	95		NA	All	516	Completed	Phase 2
NCT01050998	4440556	8135483	Percentage of Participants Who Achieved American College of Rheumatology 20 (ACR20), ACR50 and ACR70 Responses at Day 85	antibodies, monoclonal|mavrilimumab	Mavrilimumab 10 mg|Mavrilimumab 30 mg|Mavrilimumab 50 mg|Mavrilimumab 100 mg|Placebo	Biological|Biological|Biological|Biological|Other	arthritis|arthritis, rheumatoid	Rheumatoid Arthritis	Parallel Assignment	Interventional	Treatment	Randomized	A Study to Evaluate the Efficacy and Safety of CAM-3001 (Drug) in Subjects With Rheumatoid Arthritis	5	Percent difference	22.1	0.003	Fisher Exact	7.6	37.8	95		NA	All	516	Completed	Phase 2
NCT01050998	4440558	8135483	Percentage of Participants Who Achieved American College of Rheumatology 20 (ACR20), ACR50 and ACR70 Responses at Day 85	antibodies, monoclonal|mavrilimumab	Mavrilimumab 10 mg|Mavrilimumab 30 mg|Mavrilimumab 50 mg|Mavrilimumab 100 mg|Placebo	Biological|Biological|Biological|Biological|Other	arthritis|arthritis, rheumatoid	Rheumatoid Arthritis	Parallel Assignment	Interventional	Treatment	Randomized	A Study to Evaluate the Efficacy and Safety of CAM-3001 (Drug) in Subjects With Rheumatoid Arthritis	5	Percent difference	18.7	0.011	Fisher Exact	4.8	34	95		NA	All	516	Completed	Phase 2
NCT01050998	4440557	8135483	Percentage of Participants Who Achieved American College of Rheumatology 20 (ACR20), ACR50 and ACR70 Responses at Day 85	antibodies, monoclonal|mavrilimumab	Mavrilimumab 10 mg|Mavrilimumab 30 mg|Mavrilimumab 50 mg|Mavrilimumab 100 mg|Placebo	Biological|Biological|Biological|Biological|Other	arthritis|arthritis, rheumatoid	Rheumatoid Arthritis	Parallel Assignment	Interventional	Treatment	Randomized	A Study to Evaluate the Efficacy and Safety of CAM-3001 (Drug) in Subjects With Rheumatoid Arthritis	5	Percent difference	4.7	0.446	Fisher Exact	-7	19.1	95		NA	All	516	Completed	Phase 2
NCT01050998	4440552	8135483	Percentage of Participants Who Achieved American College of Rheumatology 20 (ACR20), ACR50 and ACR70 Responses at Day 85	antibodies, monoclonal|mavrilimumab	Mavrilimumab 10 mg|Mavrilimumab 30 mg|Mavrilimumab 50 mg|Mavrilimumab 100 mg|Placebo	Biological|Biological|Biological|Biological|Other	arthritis|arthritis, rheumatoid	Rheumatoid Arthritis	Parallel Assignment	Interventional	Treatment	Randomized	A Study to Evaluate the Efficacy and Safety of CAM-3001 (Drug) in Subjects With Rheumatoid Arthritis	5	Percent difference	9.5	0.106	Fisher Exact	-0.5	23.5	95		NA	All	516	Completed	Phase 2
NCT01050998	4440560	8135483	Percentage of Participants Who Achieved American College of Rheumatology 20 (ACR20), ACR50 and ACR70 Responses at Day 85	antibodies, monoclonal|mavrilimumab	Mavrilimumab 10 mg|Mavrilimumab 30 mg|Mavrilimumab 50 mg|Mavrilimumab 100 mg|Placebo	Biological|Biological|Biological|Biological|Other	arthritis|arthritis, rheumatoid	Rheumatoid Arthritis	Parallel Assignment	Interventional	Treatment	Randomized	A Study to Evaluate the Efficacy and Safety of CAM-3001 (Drug) in Subjects With Rheumatoid Arthritis	5	Percent difference	33.3	0.001	Fisher Exact	15.6	48.6	95		NA	All	516	Completed	Phase 2
NCT01050998	4440561	8135483	Percentage of Participants Who Achieved American College of Rheumatology 20 (ACR20), ACR50 and ACR70 Responses at Day 85	antibodies, monoclonal|mavrilimumab	Mavrilimumab 10 mg|Mavrilimumab 30 mg|Mavrilimumab 50 mg|Mavrilimumab 100 mg|Placebo	Biological|Biological|Biological|Biological|Other	arthritis|arthritis, rheumatoid	Rheumatoid Arthritis	Parallel Assignment	Interventional	Treatment	Randomized	A Study to Evaluate the Efficacy and Safety of CAM-3001 (Drug) in Subjects With Rheumatoid Arthritis	5	Percent difference	0.5	1	Fisher Exact	-16	18	95		NA	All	516	Completed	Phase 2
NCT01050998	4440563	8135483	Percentage of Participants Who Achieved American College of Rheumatology 20 (ACR20), ACR50 and ACR70 Responses at Day 85	antibodies, monoclonal|mavrilimumab	Mavrilimumab 10 mg|Mavrilimumab 30 mg|Mavrilimumab 50 mg|Mavrilimumab 100 mg|Placebo	Biological|Biological|Biological|Biological|Other	arthritis|arthritis, rheumatoid	Rheumatoid Arthritis	Parallel Assignment	Interventional	Treatment	Randomized	A Study to Evaluate the Efficacy and Safety of CAM-3001 (Drug) in Subjects With Rheumatoid Arthritis	5	Percent difference	4.7	0.589	Fisher Exact	-12.1	22	95		NA	All	516	Completed	Phase 2
NCT01050998	4440555	8135483	Percentage of Participants Who Achieved American College of Rheumatology 20 (ACR20), ACR50 and ACR70 Responses at Day 85	antibodies, monoclonal|mavrilimumab	Mavrilimumab 10 mg|Mavrilimumab 30 mg|Mavrilimumab 50 mg|Mavrilimumab 100 mg|Placebo	Biological|Biological|Biological|Biological|Other	arthritis|arthritis, rheumatoid	Rheumatoid Arthritis	Parallel Assignment	Interventional	Treatment	Randomized	A Study to Evaluate the Efficacy and Safety of CAM-3001 (Drug) in Subjects With Rheumatoid Arthritis	5	Percent difference	-1.3	1	Fisher Exact	-8.9	9.7	95		NA	All	516	Completed	Phase 2
NCT01050998	4440562	8135483	Percentage of Participants Who Achieved American College of Rheumatology 20 (ACR20), ACR50 and ACR70 Responses at Day 85	antibodies, monoclonal|mavrilimumab	Mavrilimumab 10 mg|Mavrilimumab 30 mg|Mavrilimumab 50 mg|Mavrilimumab 100 mg|Placebo	Biological|Biological|Biological|Biological|Other	arthritis|arthritis, rheumatoid	Rheumatoid Arthritis	Parallel Assignment	Interventional	Treatment	Randomized	A Study to Evaluate the Efficacy and Safety of CAM-3001 (Drug) in Subjects With Rheumatoid Arthritis	5	Percent difference	20.2	0.032	Fisher Exact	2.8	36.7	95		NA	All	516	Completed	Phase 2
NCT01050998	4440554	8135483	Percentage of Participants Who Achieved American College of Rheumatology 20 (ACR20), ACR50 and ACR70 Responses at Day 85	antibodies, monoclonal|mavrilimumab	Mavrilimumab 10 mg|Mavrilimumab 30 mg|Mavrilimumab 50 mg|Mavrilimumab 100 mg|Placebo	Biological|Biological|Biological|Biological|Other	arthritis|arthritis, rheumatoid	Rheumatoid Arthritis	Parallel Assignment	Interventional	Treatment	Randomized	A Study to Evaluate the Efficacy and Safety of CAM-3001 (Drug) in Subjects With Rheumatoid Arthritis	5	Percent difference	4.8	0.317	Fisher Exact	-4.1	17.5	95		NA	All	516	Completed	Phase 2
NCT01050998	4440553	8135483	Percentage of Participants Who Achieved American College of Rheumatology 20 (ACR20), ACR50 and ACR70 Responses at Day 85	antibodies, monoclonal|mavrilimumab	Mavrilimumab 10 mg|Mavrilimumab 30 mg|Mavrilimumab 50 mg|Mavrilimumab 100 mg|Placebo	Biological|Biological|Biological|Biological|Other	arthritis|arthritis, rheumatoid	Rheumatoid Arthritis	Parallel Assignment	Interventional	Treatment	Randomized	A Study to Evaluate the Efficacy and Safety of CAM-3001 (Drug) in Subjects With Rheumatoid Arthritis	5	Percent difference	0.8	1	Fisher Exact	-7.2	12.1	95		NA	All	516	Completed	Phase 2
NCT01050998	4440568	8135484	Duration of DAS28 (CRP) and DAS28 (ESR) Response and Remission	antibodies, monoclonal|mavrilimumab	Mavrilimumab 10 mg|Mavrilimumab 30 mg|Mavrilimumab 50 mg|Mavrilimumab 100 mg|Placebo	Biological|Biological|Biological|Biological|Other	arthritis|arthritis, rheumatoid	Rheumatoid Arthritis	Parallel Assignment	Interventional	Treatment	Randomized	A Study to Evaluate the Efficacy and Safety of CAM-3001 (Drug) in Subjects With Rheumatoid Arthritis	5	Ratio of expected duration of response	2.09	0.001	Exponential,Weibull and Log normal model	1.49	2.93	95		NA	All	516	Completed	Phase 2
NCT01050998	4440567	8135484	Duration of DAS28 (CRP) and DAS28 (ESR) Response and Remission	antibodies, monoclonal|mavrilimumab	Mavrilimumab 10 mg|Mavrilimumab 30 mg|Mavrilimumab 50 mg|Mavrilimumab 100 mg|Placebo	Biological|Biological|Biological|Biological|Other	arthritis|arthritis, rheumatoid	Rheumatoid Arthritis	Parallel Assignment	Interventional	Treatment	Randomized	A Study to Evaluate the Efficacy and Safety of CAM-3001 (Drug) in Subjects With Rheumatoid Arthritis	5	Ratio of expected duration of response	0.97	0.906	Exponential,Weibull and Log normal model	0.61	1.55	95		NA	All	516	Completed	Phase 2
NCT01050998	4440564	8135484	Duration of DAS28 (CRP) and DAS28 (ESR) Response and Remission	antibodies, monoclonal|mavrilimumab	Mavrilimumab 10 mg|Mavrilimumab 30 mg|Mavrilimumab 50 mg|Mavrilimumab 100 mg|Placebo	Biological|Biological|Biological|Biological|Other	arthritis|arthritis, rheumatoid	Rheumatoid Arthritis	Parallel Assignment	Interventional	Treatment	Randomized	A Study to Evaluate the Efficacy and Safety of CAM-3001 (Drug) in Subjects With Rheumatoid Arthritis	5	Ratio of expected duration of response	1.91	0.001	Exponential,Weibull and Log normal model	1.34	2.72	95		NA	All	516	Completed	Phase 2
NCT01050998	4440569	8135484	Duration of DAS28 (CRP) and DAS28 (ESR) Response and Remission	antibodies, monoclonal|mavrilimumab	Mavrilimumab 10 mg|Mavrilimumab 30 mg|Mavrilimumab 50 mg|Mavrilimumab 100 mg|Placebo	Biological|Biological|Biological|Biological|Other	arthritis|arthritis, rheumatoid	Rheumatoid Arthritis	Parallel Assignment	Interventional	Treatment	Randomized	A Study to Evaluate the Efficacy and Safety of CAM-3001 (Drug) in Subjects With Rheumatoid Arthritis	5	Ratio of expected duration of response	1.65	0.006	Exponential,Weibull and Log normal model	1.15	2.36	95		NA	All	516	Completed	Phase 2
NCT01050998	4440570	8135484	Duration of DAS28 (CRP) and DAS28 (ESR) Response and Remission	antibodies, monoclonal|mavrilimumab	Mavrilimumab 10 mg|Mavrilimumab 30 mg|Mavrilimumab 50 mg|Mavrilimumab 100 mg|Placebo	Biological|Biological|Biological|Biological|Other	arthritis|arthritis, rheumatoid	Rheumatoid Arthritis	Parallel Assignment	Interventional	Treatment	Randomized	A Study to Evaluate the Efficacy and Safety of CAM-3001 (Drug) in Subjects With Rheumatoid Arthritis	5	Ratio of expected duration of response	1.54	0.015	Exponential,Weibull and Log normal model	1.09	2.18	95		NA	All	516	Completed	Phase 2
NCT01050998	4440571	8135484	Duration of DAS28 (CRP) and DAS28 (ESR) Response and Remission	antibodies, monoclonal|mavrilimumab	Mavrilimumab 10 mg|Mavrilimumab 30 mg|Mavrilimumab 50 mg|Mavrilimumab 100 mg|Placebo	Biological|Biological|Biological|Biological|Other	arthritis|arthritis, rheumatoid	Rheumatoid Arthritis	Parallel Assignment	Interventional	Treatment	Randomized	A Study to Evaluate the Efficacy and Safety of CAM-3001 (Drug) in Subjects With Rheumatoid Arthritis	5	Ratio of expected duration of response	1.15	0.486	Exponential,Weibull and Log normal model	0.78	1.69	95		NA	All	516	Completed	Phase 2
NCT01050998	4440566	8135484	Duration of DAS28 (CRP) and DAS28 (ESR) Response and Remission	antibodies, monoclonal|mavrilimumab	Mavrilimumab 10 mg|Mavrilimumab 30 mg|Mavrilimumab 50 mg|Mavrilimumab 100 mg|Placebo	Biological|Biological|Biological|Biological|Other	arthritis|arthritis, rheumatoid	Rheumatoid Arthritis	Parallel Assignment	Interventional	Treatment	Randomized	A Study to Evaluate the Efficacy and Safety of CAM-3001 (Drug) in Subjects With Rheumatoid Arthritis	5	Ratio of expected duration of response	1.89	0.001	Exponential,Weibull and Log normal model	1.31	2.71	95		NA	All	516	Completed	Phase 2
NCT01050998	4440565	8135484	Duration of DAS28 (CRP) and DAS28 (ESR) Response and Remission	antibodies, monoclonal|mavrilimumab	Mavrilimumab 10 mg|Mavrilimumab 30 mg|Mavrilimumab 50 mg|Mavrilimumab 100 mg|Placebo	Biological|Biological|Biological|Biological|Other	arthritis|arthritis, rheumatoid	Rheumatoid Arthritis	Parallel Assignment	Interventional	Treatment	Randomized	A Study to Evaluate the Efficacy and Safety of CAM-3001 (Drug) in Subjects With Rheumatoid Arthritis	5	Ratio of expected duration of response	1.26	0.272	Exponential,Weibull and Log normal model	0.83	1.91	95		NA	All	516	Completed	Phase 2
NCT01050998	4440582	8135485	Time to Onset for DAS28 (CRP) and DAS (ESR) Response and Remission by Region	antibodies, monoclonal|mavrilimumab	Mavrilimumab 10 mg|Mavrilimumab 30 mg|Mavrilimumab 50 mg|Mavrilimumab 100 mg|Placebo	Biological|Biological|Biological|Biological|Other	arthritis|arthritis, rheumatoid	Rheumatoid Arthritis	Parallel Assignment	Interventional	Treatment	Randomized	A Study to Evaluate the Efficacy and Safety of CAM-3001 (Drug) in Subjects With Rheumatoid Arthritis	5		NA	0.265	Log Rank					NA	All	516	Completed	Phase 2
NCT01050998	4440574	8135485	Time to Onset for DAS28 (CRP) and DAS (ESR) Response and Remission by Region	antibodies, monoclonal|mavrilimumab	Mavrilimumab 10 mg|Mavrilimumab 30 mg|Mavrilimumab 50 mg|Mavrilimumab 100 mg|Placebo	Biological|Biological|Biological|Biological|Other	arthritis|arthritis, rheumatoid	Rheumatoid Arthritis	Parallel Assignment	Interventional	Treatment	Randomized	A Study to Evaluate the Efficacy and Safety of CAM-3001 (Drug) in Subjects With Rheumatoid Arthritis	5		NA	0.005	Log Rank					NA	All	516	Completed	Phase 2
NCT01050998	4440572	8135485	Time to Onset for DAS28 (CRP) and DAS (ESR) Response and Remission by Region	antibodies, monoclonal|mavrilimumab	Mavrilimumab 10 mg|Mavrilimumab 30 mg|Mavrilimumab 50 mg|Mavrilimumab 100 mg|Placebo	Biological|Biological|Biological|Biological|Other	arthritis|arthritis, rheumatoid	Rheumatoid Arthritis	Parallel Assignment	Interventional	Treatment	Randomized	A Study to Evaluate the Efficacy and Safety of CAM-3001 (Drug) in Subjects With Rheumatoid Arthritis	5		NA	0.001	Log Rank					NA	All	516	Completed	Phase 2
NCT01050998	4440585	8135485	Time to Onset for DAS28 (CRP) and DAS (ESR) Response and Remission by Region	antibodies, monoclonal|mavrilimumab	Mavrilimumab 10 mg|Mavrilimumab 30 mg|Mavrilimumab 50 mg|Mavrilimumab 100 mg|Placebo	Biological|Biological|Biological|Biological|Other	arthritis|arthritis, rheumatoid	Rheumatoid Arthritis	Parallel Assignment	Interventional	Treatment	Randomized	A Study to Evaluate the Efficacy and Safety of CAM-3001 (Drug) in Subjects With Rheumatoid Arthritis	5		NA	0.005	Log Rank					NA	All	516	Completed	Phase 2
NCT01050998	4440576	8135485	Time to Onset for DAS28 (CRP) and DAS (ESR) Response and Remission by Region	antibodies, monoclonal|mavrilimumab	Mavrilimumab 10 mg|Mavrilimumab 30 mg|Mavrilimumab 50 mg|Mavrilimumab 100 mg|Placebo	Biological|Biological|Biological|Biological|Other	arthritis|arthritis, rheumatoid	Rheumatoid Arthritis	Parallel Assignment	Interventional	Treatment	Randomized	A Study to Evaluate the Efficacy and Safety of CAM-3001 (Drug) in Subjects With Rheumatoid Arthritis	5		NA	0.126	Log Rank					NA	All	516	Completed	Phase 2
NCT01050998	4440586	8135485	Time to Onset for DAS28 (CRP) and DAS (ESR) Response and Remission by Region	antibodies, monoclonal|mavrilimumab	Mavrilimumab 10 mg|Mavrilimumab 30 mg|Mavrilimumab 50 mg|Mavrilimumab 100 mg|Placebo	Biological|Biological|Biological|Biological|Other	arthritis|arthritis, rheumatoid	Rheumatoid Arthritis	Parallel Assignment	Interventional	Treatment	Randomized	A Study to Evaluate the Efficacy and Safety of CAM-3001 (Drug) in Subjects With Rheumatoid Arthritis	5		NA	0.237	Log Rank					NA	All	516	Completed	Phase 2
NCT01050998	4440575	8135485	Time to Onset for DAS28 (CRP) and DAS (ESR) Response and Remission by Region	antibodies, monoclonal|mavrilimumab	Mavrilimumab 10 mg|Mavrilimumab 30 mg|Mavrilimumab 50 mg|Mavrilimumab 100 mg|Placebo	Biological|Biological|Biological|Biological|Other	arthritis|arthritis, rheumatoid	Rheumatoid Arthritis	Parallel Assignment	Interventional	Treatment	Randomized	A Study to Evaluate the Efficacy and Safety of CAM-3001 (Drug) in Subjects With Rheumatoid Arthritis	5		NA	0.831	Log Rank					NA	All	516	Completed	Phase 2
NCT01050998	4440584	8135485	Time to Onset for DAS28 (CRP) and DAS (ESR) Response and Remission by Region	antibodies, monoclonal|mavrilimumab	Mavrilimumab 10 mg|Mavrilimumab 30 mg|Mavrilimumab 50 mg|Mavrilimumab 100 mg|Placebo	Biological|Biological|Biological|Biological|Other	arthritis|arthritis, rheumatoid	Rheumatoid Arthritis	Parallel Assignment	Interventional	Treatment	Randomized	A Study to Evaluate the Efficacy and Safety of CAM-3001 (Drug) in Subjects With Rheumatoid Arthritis	5		NA	0.134	Log Rank					NA	All	516	Completed	Phase 2
NCT01050998	4440578	8135485	Time to Onset for DAS28 (CRP) and DAS (ESR) Response and Remission by Region	antibodies, monoclonal|mavrilimumab	Mavrilimumab 10 mg|Mavrilimumab 30 mg|Mavrilimumab 50 mg|Mavrilimumab 100 mg|Placebo	Biological|Biological|Biological|Biological|Other	arthritis|arthritis, rheumatoid	Rheumatoid Arthritis	Parallel Assignment	Interventional	Treatment	Randomized	A Study to Evaluate the Efficacy and Safety of CAM-3001 (Drug) in Subjects With Rheumatoid Arthritis	5		NA	0.246	Log Rank					NA	All	516	Completed	Phase 2
NCT01050998	4440580	8135485	Time to Onset for DAS28 (CRP) and DAS (ESR) Response and Remission by Region	antibodies, monoclonal|mavrilimumab	Mavrilimumab 10 mg|Mavrilimumab 30 mg|Mavrilimumab 50 mg|Mavrilimumab 100 mg|Placebo	Biological|Biological|Biological|Biological|Other	arthritis|arthritis, rheumatoid	Rheumatoid Arthritis	Parallel Assignment	Interventional	Treatment	Randomized	A Study to Evaluate the Efficacy and Safety of CAM-3001 (Drug) in Subjects With Rheumatoid Arthritis	5		NA	0.952	Log Rank					NA	All	516	Completed	Phase 2
NCT01050998	4440579	8135485	Time to Onset for DAS28 (CRP) and DAS (ESR) Response and Remission by Region	antibodies, monoclonal|mavrilimumab	Mavrilimumab 10 mg|Mavrilimumab 30 mg|Mavrilimumab 50 mg|Mavrilimumab 100 mg|Placebo	Biological|Biological|Biological|Biological|Other	arthritis|arthritis, rheumatoid	Rheumatoid Arthritis	Parallel Assignment	Interventional	Treatment	Randomized	A Study to Evaluate the Efficacy and Safety of CAM-3001 (Drug) in Subjects With Rheumatoid Arthritis	5		NA	0.004	Log Rank					NA	All	516	Completed	Phase 2
NCT01050998	4440573	8135485	Time to Onset for DAS28 (CRP) and DAS (ESR) Response and Remission by Region	antibodies, monoclonal|mavrilimumab	Mavrilimumab 10 mg|Mavrilimumab 30 mg|Mavrilimumab 50 mg|Mavrilimumab 100 mg|Placebo	Biological|Biological|Biological|Biological|Other	arthritis|arthritis, rheumatoid	Rheumatoid Arthritis	Parallel Assignment	Interventional	Treatment	Randomized	A Study to Evaluate the Efficacy and Safety of CAM-3001 (Drug) in Subjects With Rheumatoid Arthritis	5		NA	0.125	Log Rank					NA	All	516	Completed	Phase 2
NCT01050998	4440581	8135485	Time to Onset for DAS28 (CRP) and DAS (ESR) Response and Remission by Region	antibodies, monoclonal|mavrilimumab	Mavrilimumab 10 mg|Mavrilimumab 30 mg|Mavrilimumab 50 mg|Mavrilimumab 100 mg|Placebo	Biological|Biological|Biological|Biological|Other	arthritis|arthritis, rheumatoid	Rheumatoid Arthritis	Parallel Assignment	Interventional	Treatment	Randomized	A Study to Evaluate the Efficacy and Safety of CAM-3001 (Drug) in Subjects With Rheumatoid Arthritis	5		NA	0.013	Log Rank					NA	All	516	Completed	Phase 2
NCT01050998	4440577	8135485	Time to Onset for DAS28 (CRP) and DAS (ESR) Response and Remission by Region	antibodies, monoclonal|mavrilimumab	Mavrilimumab 10 mg|Mavrilimumab 30 mg|Mavrilimumab 50 mg|Mavrilimumab 100 mg|Placebo	Biological|Biological|Biological|Biological|Other	arthritis|arthritis, rheumatoid	Rheumatoid Arthritis	Parallel Assignment	Interventional	Treatment	Randomized	A Study to Evaluate the Efficacy and Safety of CAM-3001 (Drug) in Subjects With Rheumatoid Arthritis	5		NA	0.001	Log Rank					NA	All	516	Completed	Phase 2
NCT01050998	4440583	8135485	Time to Onset for DAS28 (CRP) and DAS (ESR) Response and Remission by Region	antibodies, monoclonal|mavrilimumab	Mavrilimumab 10 mg|Mavrilimumab 30 mg|Mavrilimumab 50 mg|Mavrilimumab 100 mg|Placebo	Biological|Biological|Biological|Biological|Other	arthritis|arthritis, rheumatoid	Rheumatoid Arthritis	Parallel Assignment	Interventional	Treatment	Randomized	A Study to Evaluate the Efficacy and Safety of CAM-3001 (Drug) in Subjects With Rheumatoid Arthritis	5		NA	0.001	Log Rank					NA	All	516	Completed	Phase 2
NCT01050998	4440588	8135486	Time to Onset for DAS28 (CRP) and DAS (ESR) Response and Remission	antibodies, monoclonal|mavrilimumab	Mavrilimumab 10 mg|Mavrilimumab 30 mg|Mavrilimumab 50 mg|Mavrilimumab 100 mg|Placebo	Biological|Biological|Biological|Biological|Other	arthritis|arthritis, rheumatoid	Rheumatoid Arthritis	Parallel Assignment	Interventional	Treatment	Randomized	A Study to Evaluate the Efficacy and Safety of CAM-3001 (Drug) in Subjects With Rheumatoid Arthritis	5		NA	0.001	Log Rank					NA	All	516	Completed	Phase 2
NCT01050998	4440590	8135486	Time to Onset for DAS28 (CRP) and DAS (ESR) Response and Remission	antibodies, monoclonal|mavrilimumab	Mavrilimumab 10 mg|Mavrilimumab 30 mg|Mavrilimumab 50 mg|Mavrilimumab 100 mg|Placebo	Biological|Biological|Biological|Biological|Other	arthritis|arthritis, rheumatoid	Rheumatoid Arthritis	Parallel Assignment	Interventional	Treatment	Randomized	A Study to Evaluate the Efficacy and Safety of CAM-3001 (Drug) in Subjects With Rheumatoid Arthritis	5		NA	0.145	Log Rank					NA	All	516	Completed	Phase 2
NCT01050998	4440589	8135486	Time to Onset for DAS28 (CRP) and DAS (ESR) Response and Remission	antibodies, monoclonal|mavrilimumab	Mavrilimumab 10 mg|Mavrilimumab 30 mg|Mavrilimumab 50 mg|Mavrilimumab 100 mg|Placebo	Biological|Biological|Biological|Biological|Other	arthritis|arthritis, rheumatoid	Rheumatoid Arthritis	Parallel Assignment	Interventional	Treatment	Randomized	A Study to Evaluate the Efficacy and Safety of CAM-3001 (Drug) in Subjects With Rheumatoid Arthritis	5		NA	0.282	Log Rank					NA	All	516	Completed	Phase 2
NCT01050998	4440592	8135486	Time to Onset for DAS28 (CRP) and DAS (ESR) Response and Remission	antibodies, monoclonal|mavrilimumab	Mavrilimumab 10 mg|Mavrilimumab 30 mg|Mavrilimumab 50 mg|Mavrilimumab 100 mg|Placebo	Biological|Biological|Biological|Biological|Other	arthritis|arthritis, rheumatoid	Rheumatoid Arthritis	Parallel Assignment	Interventional	Treatment	Randomized	A Study to Evaluate the Efficacy and Safety of CAM-3001 (Drug) in Subjects With Rheumatoid Arthritis	5		NA	0.604	Log Rank					NA	All	516	Completed	Phase 2
NCT01050998	4440591	8135486	Time to Onset for DAS28 (CRP) and DAS (ESR) Response and Remission	antibodies, monoclonal|mavrilimumab	Mavrilimumab 10 mg|Mavrilimumab 30 mg|Mavrilimumab 50 mg|Mavrilimumab 100 mg|Placebo	Biological|Biological|Biological|Biological|Other	arthritis|arthritis, rheumatoid	Rheumatoid Arthritis	Parallel Assignment	Interventional	Treatment	Randomized	A Study to Evaluate the Efficacy and Safety of CAM-3001 (Drug) in Subjects With Rheumatoid Arthritis	5		NA	0.001	Log Rank					NA	All	516	Completed	Phase 2
NCT01050998	4440587	8135486	Time to Onset for DAS28 (CRP) and DAS (ESR) Response and Remission	antibodies, monoclonal|mavrilimumab	Mavrilimumab 10 mg|Mavrilimumab 30 mg|Mavrilimumab 50 mg|Mavrilimumab 100 mg|Placebo	Biological|Biological|Biological|Biological|Other	arthritis|arthritis, rheumatoid	Rheumatoid Arthritis	Parallel Assignment	Interventional	Treatment	Randomized	A Study to Evaluate the Efficacy and Safety of CAM-3001 (Drug) in Subjects With Rheumatoid Arthritis	5		NA	0.047	Log Rank					NA	All	516	Completed	Phase 2
NCT01050998	4440598	8135487	Percentage of Participants Who Achieved DAS28 (CRP) and DAS28 (ESR) Remission at Day 85 by Region	antibodies, monoclonal|mavrilimumab	Mavrilimumab 10 mg|Mavrilimumab 30 mg|Mavrilimumab 50 mg|Mavrilimumab 100 mg|Placebo	Biological|Biological|Biological|Biological|Other	arthritis|arthritis, rheumatoid	Rheumatoid Arthritis	Parallel Assignment	Interventional	Treatment	Randomized	A Study to Evaluate the Efficacy and Safety of CAM-3001 (Drug) in Subjects With Rheumatoid Arthritis	5	Percent difference	38.2	0.059	Fisher Exact	1.6	71.2	95		NA	All	516	Completed	Phase 2
NCT01050998	4440597	8135487	Percentage of Participants Who Achieved DAS28 (CRP) and DAS28 (ESR) Remission at Day 85 by Region	antibodies, monoclonal|mavrilimumab	Mavrilimumab 10 mg|Mavrilimumab 30 mg|Mavrilimumab 50 mg|Mavrilimumab 100 mg|Placebo	Biological|Biological|Biological|Biological|Other	arthritis|arthritis, rheumatoid	Rheumatoid Arthritis	Parallel Assignment	Interventional	Treatment	Randomized	A Study to Evaluate the Efficacy and Safety of CAM-3001 (Drug) in Subjects With Rheumatoid Arthritis	5	Percent difference	10.5	0.591	Fisher Exact	-18.2	46.2	95		NA	All	516	Completed	Phase 2
NCT01050998	4440605	8135487	Percentage of Participants Who Achieved DAS28 (CRP) and DAS28 (ESR) Remission at Day 85 by Region	antibodies, monoclonal|mavrilimumab	Mavrilimumab 10 mg|Mavrilimumab 30 mg|Mavrilimumab 50 mg|Mavrilimumab 100 mg|Placebo	Biological|Biological|Biological|Biological|Other	arthritis|arthritis, rheumatoid	Rheumatoid Arthritis	Parallel Assignment	Interventional	Treatment	Randomized	A Study to Evaluate the Efficacy and Safety of CAM-3001 (Drug) in Subjects With Rheumatoid Arthritis	5	Percent difference	8.7	0.182	Fisher Exact	-2.7	24.4	95		NA	All	516	Completed	Phase 2
NCT01050998	4440595	8135487	Percentage of Participants Who Achieved DAS28 (CRP) and DAS28 (ESR) Remission at Day 85 by Region	antibodies, monoclonal|mavrilimumab	Mavrilimumab 10 mg|Mavrilimumab 30 mg|Mavrilimumab 50 mg|Mavrilimumab 100 mg|Placebo	Biological|Biological|Biological|Biological|Other	arthritis|arthritis, rheumatoid	Rheumatoid Arthritis	Parallel Assignment	Interventional	Treatment	Randomized	A Study to Evaluate the Efficacy and Safety of CAM-3001 (Drug) in Subjects With Rheumatoid Arthritis	5	Percent difference	-11.8	0.529	Fisher Exact	-35	22.7	95		NA	All	516	Completed	Phase 2
NCT01050998	4440604	8135487	Percentage of Participants Who Achieved DAS28 (CRP) and DAS28 (ESR) Remission at Day 85 by Region	antibodies, monoclonal|mavrilimumab	Mavrilimumab 10 mg|Mavrilimumab 30 mg|Mavrilimumab 50 mg|Mavrilimumab 100 mg|Placebo	Biological|Biological|Biological|Biological|Other	arthritis|arthritis, rheumatoid	Rheumatoid Arthritis	Parallel Assignment	Interventional	Treatment	Randomized	A Study to Evaluate the Efficacy and Safety of CAM-3001 (Drug) in Subjects With Rheumatoid Arthritis	5	Percent difference	10.4	0.11	Fisher Exact	-1.2	25.5	95		NA	All	516	Completed	Phase 2
NCT01050998	4440593	8135487	Percentage of Participants Who Achieved DAS28 (CRP) and DAS28 (ESR) Remission at Day 85 by Region	antibodies, monoclonal|mavrilimumab	Mavrilimumab 10 mg|Mavrilimumab 30 mg|Mavrilimumab 50 mg|Mavrilimumab 100 mg|Placebo	Biological|Biological|Biological|Biological|Other	arthritis|arthritis, rheumatoid	Rheumatoid Arthritis	Parallel Assignment	Interventional	Treatment	Randomized	A Study to Evaluate the Efficacy and Safety of CAM-3001 (Drug) in Subjects With Rheumatoid Arthritis	5	Percent difference	-0.7	1	Fisher Exact	-27	34.8	95		NA	All	516	Completed	Phase 2
NCT01050998	4440600	8135487	Percentage of Participants Who Achieved DAS28 (CRP) and DAS28 (ESR) Remission at Day 85 by Region	antibodies, monoclonal|mavrilimumab	Mavrilimumab 10 mg|Mavrilimumab 30 mg|Mavrilimumab 50 mg|Mavrilimumab 100 mg|Placebo	Biological|Biological|Biological|Biological|Other	arthritis|arthritis, rheumatoid	Rheumatoid Arthritis	Parallel Assignment	Interventional	Treatment	Randomized	A Study to Evaluate the Efficacy and Safety of CAM-3001 (Drug) in Subjects With Rheumatoid Arthritis	5	Percent difference	8.4	0.052	Fisher Exact	0.6	21.6	95		NA	All	516	Completed	Phase 2
NCT01050998	4440599	8135487	Percentage of Participants Who Achieved DAS28 (CRP) and DAS28 (ESR) Remission at Day 85 by Region	antibodies, monoclonal|mavrilimumab	Mavrilimumab 10 mg|Mavrilimumab 30 mg|Mavrilimumab 50 mg|Mavrilimumab 100 mg|Placebo	Biological|Biological|Biological|Biological|Other	arthritis|arthritis, rheumatoid	Rheumatoid Arthritis	Parallel Assignment	Interventional	Treatment	Randomized	A Study to Evaluate the Efficacy and Safety of CAM-3001 (Drug) in Subjects With Rheumatoid Arthritis	5	Percent difference	-0.7	1	Fisher Exact	-27	34.8	95		NA	All	516	Completed	Phase 2
NCT01050998	4440594	8135487	Percentage of Participants Who Achieved DAS28 (CRP) and DAS28 (ESR) Remission at Day 85 by Region	antibodies, monoclonal|mavrilimumab	Mavrilimumab 10 mg|Mavrilimumab 30 mg|Mavrilimumab 50 mg|Mavrilimumab 100 mg|Placebo	Biological|Biological|Biological|Biological|Other	arthritis|arthritis, rheumatoid	Rheumatoid Arthritis	Parallel Assignment	Interventional	Treatment	Randomized	A Study to Evaluate the Efficacy and Safety of CAM-3001 (Drug) in Subjects With Rheumatoid Arthritis	5	Percent difference	-11.8	1	Fisher Exact	-37.5	22.6	95		NA	All	516	Completed	Phase 2
NCT01050998	4440602	8135487	Percentage of Participants Who Achieved DAS28 (CRP) and DAS28 (ESR) Remission at Day 85 by Region	antibodies, monoclonal|mavrilimumab	Mavrilimumab 10 mg|Mavrilimumab 30 mg|Mavrilimumab 50 mg|Mavrilimumab 100 mg|Placebo	Biological|Biological|Biological|Biological|Other	arthritis|arthritis, rheumatoid	Rheumatoid Arthritis	Parallel Assignment	Interventional	Treatment	Randomized	A Study to Evaluate the Efficacy and Safety of CAM-3001 (Drug) in Subjects With Rheumatoid Arthritis	5	Percent difference	16.4	0.016	Fisher Exact	3.5	32.7	95		NA	All	516	Completed	Phase 2
NCT01050998	4440596	8135487	Percentage of Participants Who Achieved DAS28 (CRP) and DAS28 (ESR) Remission at Day 85 by Region	antibodies, monoclonal|mavrilimumab	Mavrilimumab 10 mg|Mavrilimumab 30 mg|Mavrilimumab 50 mg|Mavrilimumab 100 mg|Placebo	Biological|Biological|Biological|Biological|Other	arthritis|arthritis, rheumatoid	Rheumatoid Arthritis	Parallel Assignment	Interventional	Treatment	Randomized	A Study to Evaluate the Efficacy and Safety of CAM-3001 (Drug) in Subjects With Rheumatoid Arthritis	5	Percent difference	13.2	0.57	Fisher Exact	-16.6	51.4	95		NA	All	516	Completed	Phase 2
NCT01050998	4440601	8135487	Percentage of Participants Who Achieved DAS28 (CRP) and DAS28 (ESR) Remission at Day 85 by Region	antibodies, monoclonal|mavrilimumab	Mavrilimumab 10 mg|Mavrilimumab 30 mg|Mavrilimumab 50 mg|Mavrilimumab 100 mg|Placebo	Biological|Biological|Biological|Biological|Other	arthritis|arthritis, rheumatoid	Rheumatoid Arthritis	Parallel Assignment	Interventional	Treatment	Randomized	A Study to Evaluate the Efficacy and Safety of CAM-3001 (Drug) in Subjects With Rheumatoid Arthritis	5	Percent difference	6.4	0.115	Fisher Exact	-1	19.3	95		NA	All	516	Completed	Phase 2
NCT01050998	4440603	8135487	Percentage of Participants Who Achieved DAS28 (CRP) and DAS28 (ESR) Remission at Day 85 by Region	antibodies, monoclonal|mavrilimumab	Mavrilimumab 10 mg|Mavrilimumab 30 mg|Mavrilimumab 50 mg|Mavrilimumab 100 mg|Placebo	Biological|Biological|Biological|Biological|Other	arthritis|arthritis, rheumatoid	Rheumatoid Arthritis	Parallel Assignment	Interventional	Treatment	Randomized	A Study to Evaluate the Efficacy and Safety of CAM-3001 (Drug) in Subjects With Rheumatoid Arthritis	5	Percent difference	11.3	0.104	Fisher Exact	-0.6	26.9	95		NA	All	516	Completed	Phase 2
NCT01050998	4440607	8135488	Percentage of Participants Who Achieved DAS28 (CRP) and DAS28 (ESR) Remission at Day 85	antibodies, monoclonal|mavrilimumab	Mavrilimumab 10 mg|Mavrilimumab 30 mg|Mavrilimumab 50 mg|Mavrilimumab 100 mg|Placebo	Biological|Biological|Biological|Biological|Other	arthritis|arthritis, rheumatoid	Rheumatoid Arthritis	Parallel Assignment	Interventional	Treatment	Randomized	A Study to Evaluate the Efficacy and Safety of CAM-3001 (Drug) in Subjects With Rheumatoid Arthritis	5	Percent difference	5.1	0.231	Fisher Exact	-2.8	16.8	95		NA	All	516	Completed	Phase 2
NCT01050998	4440612	8135488	Percentage of Participants Who Achieved DAS28 (CRP) and DAS28 (ESR) Remission at Day 85	antibodies, monoclonal|mavrilimumab	Mavrilimumab 10 mg|Mavrilimumab 30 mg|Mavrilimumab 50 mg|Mavrilimumab 100 mg|Placebo	Biological|Biological|Biological|Biological|Other	arthritis|arthritis, rheumatoid	Rheumatoid Arthritis	Parallel Assignment	Interventional	Treatment	Randomized	A Study to Evaluate the Efficacy and Safety of CAM-3001 (Drug) in Subjects With Rheumatoid Arthritis	5	Percent difference	14.8	0.017	Fisher Exact	2.8	29.7	95		NA	All	516	Completed	Phase 2
NCT01050998	4440608	8135488	Percentage of Participants Who Achieved DAS28 (CRP) and DAS28 (ESR) Remission at Day 85	antibodies, monoclonal|mavrilimumab	Mavrilimumab 10 mg|Mavrilimumab 30 mg|Mavrilimumab 50 mg|Mavrilimumab 100 mg|Placebo	Biological|Biological|Biological|Biological|Other	arthritis|arthritis, rheumatoid	Rheumatoid Arthritis	Parallel Assignment	Interventional	Treatment	Randomized	A Study to Evaluate the Efficacy and Safety of CAM-3001 (Drug) in Subjects With Rheumatoid Arthritis	5	Percent difference	4.9	0.237	Fisher Exact	-2.9	16.4	95		NA	All	516	Completed	Phase 2
NCT01050998	4440613	8135488	Percentage of Participants Who Achieved DAS28 (CRP) and DAS28 (ESR) Remission at Day 85	antibodies, monoclonal|mavrilimumab	Mavrilimumab 10 mg|Mavrilimumab 30 mg|Mavrilimumab 50 mg|Mavrilimumab 100 mg|Placebo	Biological|Biological|Biological|Biological|Other	arthritis|arthritis, rheumatoid	Rheumatoid Arthritis	Parallel Assignment	Interventional	Treatment	Randomized	A Study to Evaluate the Efficacy and Safety of CAM-3001 (Drug) in Subjects With Rheumatoid Arthritis	5	Percent difference	7	0.238	Fisher Exact	-3.3	20.5	95		NA	All	516	Completed	Phase 2
NCT01050998	4440609	8135488	Percentage of Participants Who Achieved DAS28 (CRP) and DAS28 (ESR) Remission at Day 85	antibodies, monoclonal|mavrilimumab	Mavrilimumab 10 mg|Mavrilimumab 30 mg|Mavrilimumab 50 mg|Mavrilimumab 100 mg|Placebo	Biological|Biological|Biological|Biological|Other	arthritis|arthritis, rheumatoid	Rheumatoid Arthritis	Parallel Assignment	Interventional	Treatment	Randomized	A Study to Evaluate the Efficacy and Safety of CAM-3001 (Drug) in Subjects With Rheumatoid Arthritis	5	Percent difference	3	0.412	Fisher Exact	-4.2	14	95		NA	All	516	Completed	Phase 2
NCT01050998	4440610	8135488	Percentage of Participants Who Achieved DAS28 (CRP) and DAS28 (ESR) Remission at Day 85	antibodies, monoclonal|mavrilimumab	Mavrilimumab 10 mg|Mavrilimumab 30 mg|Mavrilimumab 50 mg|Mavrilimumab 100 mg|Placebo	Biological|Biological|Biological|Biological|Other	arthritis|arthritis, rheumatoid	Rheumatoid Arthritis	Parallel Assignment	Interventional	Treatment	Randomized	A Study to Evaluate the Efficacy and Safety of CAM-3001 (Drug) in Subjects With Rheumatoid Arthritis	5	Percent difference	15.8	0.015	Fisher Exact	2.9	31	95		NA	All	516	Completed	Phase 2
NCT01050998	4440606	8135488	Percentage of Participants Who Achieved DAS28 (CRP) and DAS28 (ESR) Remission at Day 85	antibodies, monoclonal|mavrilimumab	Mavrilimumab 10 mg|Mavrilimumab 30 mg|Mavrilimumab 50 mg|Mavrilimumab 100 mg|Placebo	Biological|Biological|Biological|Biological|Other	arthritis|arthritis, rheumatoid	Rheumatoid Arthritis	Parallel Assignment	Interventional	Treatment	Randomized	A Study to Evaluate the Efficacy and Safety of CAM-3001 (Drug) in Subjects With Rheumatoid Arthritis	5	Percent difference	3.1	0.406	Fisher Exact	-4.1	14.4	95		NA	All	516	Completed	Phase 2
NCT01050998	4440611	8135488	Percentage of Participants Who Achieved DAS28 (CRP) and DAS28 (ESR) Remission at Day 85	antibodies, monoclonal|mavrilimumab	Mavrilimumab 10 mg|Mavrilimumab 30 mg|Mavrilimumab 50 mg|Mavrilimumab 100 mg|Placebo	Biological|Biological|Biological|Biological|Other	arthritis|arthritis, rheumatoid	Rheumatoid Arthritis	Parallel Assignment	Interventional	Treatment	Randomized	A Study to Evaluate the Efficacy and Safety of CAM-3001 (Drug) in Subjects With Rheumatoid Arthritis	5	Percent difference	11.1	0.09	Fisher Exact	0	25.4	95		NA	All	516	Completed	Phase 2
NCT01050998	4440622	8135489	Change From Baseline in DAS28 (CRP) and DAS28 (ESR) at Day 85 by Region	antibodies, monoclonal|mavrilimumab	Mavrilimumab 10 mg|Mavrilimumab 30 mg|Mavrilimumab 50 mg|Mavrilimumab 100 mg|Placebo	Biological|Biological|Biological|Biological|Other	arthritis|arthritis, rheumatoid	Rheumatoid Arthritis	Parallel Assignment	Interventional	Treatment	Randomized	A Study to Evaluate the Efficacy and Safety of CAM-3001 (Drug) in Subjects With Rheumatoid Arthritis	5	Adjusted mean difference	-0.73	0.002	Repeated measures model	-1.2	-0.26	95	Standard Error of the Mean	0.238	All	516	Completed	Phase 2
NCT01050998	4440617	8135489	Change From Baseline in DAS28 (CRP) and DAS28 (ESR) at Day 85 by Region	antibodies, monoclonal|mavrilimumab	Mavrilimumab 10 mg|Mavrilimumab 30 mg|Mavrilimumab 50 mg|Mavrilimumab 100 mg|Placebo	Biological|Biological|Biological|Biological|Other	arthritis|arthritis, rheumatoid	Rheumatoid Arthritis	Parallel Assignment	Interventional	Treatment	Randomized	A Study to Evaluate the Efficacy and Safety of CAM-3001 (Drug) in Subjects With Rheumatoid Arthritis	5	Adjusted mean difference	-0.08	0.854	Repeated measures model	-0.99	0.82	95	Standard Error of the Mean	0.449	All	516	Completed	Phase 2
NCT01050998	4440623	8135489	Change From Baseline in DAS28 (CRP) and DAS28 (ESR) at Day 85 by Region	antibodies, monoclonal|mavrilimumab	Mavrilimumab 10 mg|Mavrilimumab 30 mg|Mavrilimumab 50 mg|Mavrilimumab 100 mg|Placebo	Biological|Biological|Biological|Biological|Other	arthritis|arthritis, rheumatoid	Rheumatoid Arthritis	Parallel Assignment	Interventional	Treatment	Randomized	A Study to Evaluate the Efficacy and Safety of CAM-3001 (Drug) in Subjects With Rheumatoid Arthritis	5	Adjusted mean difference	-0.41	0.084	Repeated measures model	-0.88	0.06	95	Standard Error of the Mean	0.236	All	516	Completed	Phase 2
NCT01050998	4440615	8135489	Change From Baseline in DAS28 (CRP) and DAS28 (ESR) at Day 85 by Region	antibodies, monoclonal|mavrilimumab	Mavrilimumab 10 mg|Mavrilimumab 30 mg|Mavrilimumab 50 mg|Mavrilimumab 100 mg|Placebo	Biological|Biological|Biological|Biological|Other	arthritis|arthritis, rheumatoid	Rheumatoid Arthritis	Parallel Assignment	Interventional	Treatment	Randomized	A Study to Evaluate the Efficacy and Safety of CAM-3001 (Drug) in Subjects With Rheumatoid Arthritis	5	Adjusted mean difference	-0.5	0.271	Repeated measures model	-1.4	0.4	95	Standard Error of the Mean	0.448	All	516	Completed	Phase 2
NCT01050998	4440626	8135489	Change From Baseline in DAS28 (CRP) and DAS28 (ESR) at Day 85 by Region	antibodies, monoclonal|mavrilimumab	Mavrilimumab 10 mg|Mavrilimumab 30 mg|Mavrilimumab 50 mg|Mavrilimumab 100 mg|Placebo	Biological|Biological|Biological|Biological|Other	arthritis|arthritis, rheumatoid	Rheumatoid Arthritis	Parallel Assignment	Interventional	Treatment	Randomized	A Study to Evaluate the Efficacy and Safety of CAM-3001 (Drug) in Subjects With Rheumatoid Arthritis	5	Adjusted mean difference	-0.7	0.002	Repeated measures model	-1.14	-0.25	95	Standard Error of the Mean	0.227	All	516	Completed	Phase 2
NCT01050998	4440625	8135489	Change From Baseline in DAS28 (CRP) and DAS28 (ESR) at Day 85 by Region	antibodies, monoclonal|mavrilimumab	Mavrilimumab 10 mg|Mavrilimumab 30 mg|Mavrilimumab 50 mg|Mavrilimumab 100 mg|Placebo	Biological|Biological|Biological|Biological|Other	arthritis|arthritis, rheumatoid	Rheumatoid Arthritis	Parallel Assignment	Interventional	Treatment	Randomized	A Study to Evaluate the Efficacy and Safety of CAM-3001 (Drug) in Subjects With Rheumatoid Arthritis	5	Adjusted mean difference	-0.39	0.107	Repeated measures model	-0.87	0.09	95	Standard Error of the Mean	0.241	All	516	Completed	Phase 2
NCT01050998	4440627	8135489	Change From Baseline in DAS28 (CRP) and DAS28 (ESR) at Day 85 by Region	antibodies, monoclonal|mavrilimumab	Mavrilimumab 10 mg|Mavrilimumab 30 mg|Mavrilimumab 50 mg|Mavrilimumab 100 mg|Placebo	Biological|Biological|Biological|Biological|Other	arthritis|arthritis, rheumatoid	Rheumatoid Arthritis	Parallel Assignment	Interventional	Treatment	Randomized	A Study to Evaluate the Efficacy and Safety of CAM-3001 (Drug) in Subjects With Rheumatoid Arthritis	5	Adjusted mean difference	-0.43	0.059	Repeated measures model	-0.87	0.02	95	Standard Error of the Mean	0.225	All	516	Completed	Phase 2
NCT01050998	4440614	8135489	Change From Baseline in DAS28 (CRP) and DAS28 (ESR) at Day 85 by Region	antibodies, monoclonal|mavrilimumab	Mavrilimumab 10 mg|Mavrilimumab 30 mg|Mavrilimumab 50 mg|Mavrilimumab 100 mg|Placebo	Biological|Biological|Biological|Biological|Other	arthritis|arthritis, rheumatoid	Rheumatoid Arthritis	Parallel Assignment	Interventional	Treatment	Randomized	A Study to Evaluate the Efficacy and Safety of CAM-3001 (Drug) in Subjects With Rheumatoid Arthritis	5	Adjusted mean difference	-1.03	0.031	Repeated measures model	-1.97	-0.1	95	Standard Error of the Mean	0.465	All	516	Completed	Phase 2
NCT01050998	4440618	8135489	Change From Baseline in DAS28 (CRP) and DAS28 (ESR) at Day 85 by Region	antibodies, monoclonal|mavrilimumab	Mavrilimumab 10 mg|Mavrilimumab 30 mg|Mavrilimumab 50 mg|Mavrilimumab 100 mg|Placebo	Biological|Biological|Biological|Biological|Other	arthritis|arthritis, rheumatoid	Rheumatoid Arthritis	Parallel Assignment	Interventional	Treatment	Randomized	A Study to Evaluate the Efficacy and Safety of CAM-3001 (Drug) in Subjects With Rheumatoid Arthritis	5	Adjusted mean difference	-0.86	0.07	Repeated measures model	-1.8	0.07	95	Standard Error of the Mean	0.465	All	516	Completed	Phase 2
NCT01050998	4440621	8135489	Change From Baseline in DAS28 (CRP) and DAS28 (ESR) at Day 85 by Region	antibodies, monoclonal|mavrilimumab	Mavrilimumab 10 mg|Mavrilimumab 30 mg|Mavrilimumab 50 mg|Mavrilimumab 100 mg|Placebo	Biological|Biological|Biological|Biological|Other	arthritis|arthritis, rheumatoid	Rheumatoid Arthritis	Parallel Assignment	Interventional	Treatment	Randomized	A Study to Evaluate the Efficacy and Safety of CAM-3001 (Drug) in Subjects With Rheumatoid Arthritis	5	Adjusted mean difference	0.12	0.785	Repeated measures model	-0.78	1.02	95	Standard Error of the Mean	0.447	All	516	Completed	Phase 2
NCT01050998	4440620	8135489	Change From Baseline in DAS28 (CRP) and DAS28 (ESR) at Day 85 by Region	antibodies, monoclonal|mavrilimumab	Mavrilimumab 10 mg|Mavrilimumab 30 mg|Mavrilimumab 50 mg|Mavrilimumab 100 mg|Placebo	Biological|Biological|Biological|Biological|Other	arthritis|arthritis, rheumatoid	Rheumatoid Arthritis	Parallel Assignment	Interventional	Treatment	Randomized	A Study to Evaluate the Efficacy and Safety of CAM-3001 (Drug) in Subjects With Rheumatoid Arthritis	5	Adjusted mean difference	-1.19	0.014	Repeated measures model	-2.13	-0.26	95	Standard Error of the Mean	0.465	All	516	Completed	Phase 2
NCT01050998	4440616	8135489	Change From Baseline in DAS28 (CRP) and DAS28 (ESR) at Day 85 by Region	antibodies, monoclonal|mavrilimumab	Mavrilimumab 10 mg|Mavrilimumab 30 mg|Mavrilimumab 50 mg|Mavrilimumab 100 mg|Placebo	Biological|Biological|Biological|Biological|Other	arthritis|arthritis, rheumatoid	Rheumatoid Arthritis	Parallel Assignment	Interventional	Treatment	Randomized	A Study to Evaluate the Efficacy and Safety of CAM-3001 (Drug) in Subjects With Rheumatoid Arthritis	5	Adjusted mean difference	-1.25	0.011	Repeated measures model	-2.19	-0.31	95	Standard Error of the Mean	0.468	All	516	Completed	Phase 2
NCT01050998	4440624	8135489	Change From Baseline in DAS28 (CRP) and DAS28 (ESR) at Day 85 by Region	antibodies, monoclonal|mavrilimumab	Mavrilimumab 10 mg|Mavrilimumab 30 mg|Mavrilimumab 50 mg|Mavrilimumab 100 mg|Placebo	Biological|Biological|Biological|Biological|Other	arthritis|arthritis, rheumatoid	Rheumatoid Arthritis	Parallel Assignment	Interventional	Treatment	Randomized	A Study to Evaluate the Efficacy and Safety of CAM-3001 (Drug) in Subjects With Rheumatoid Arthritis	5	Adjusted mean difference	-0.64	0.007	Repeated measures model	-1.11	-0.18	95	Standard Error of the Mean	0.236	All	516	Completed	Phase 2
NCT01050998	4440629	8135489	Change From Baseline in DAS28 (CRP) and DAS28 (ESR) at Day 85 by Region	antibodies, monoclonal|mavrilimumab	Mavrilimumab 10 mg|Mavrilimumab 30 mg|Mavrilimumab 50 mg|Mavrilimumab 100 mg|Placebo	Biological|Biological|Biological|Biological|Other	arthritis|arthritis, rheumatoid	Rheumatoid Arthritis	Parallel Assignment	Interventional	Treatment	Randomized	A Study to Evaluate the Efficacy and Safety of CAM-3001 (Drug) in Subjects With Rheumatoid Arthritis	5	Adjusted mean difference	-0.4	0.086	Repeated measures model	-0.85	0.06	95	Standard Error of the Mean	0.23	All	516	Completed	Phase 2
NCT01050998	4440619	8135489	Change From Baseline in DAS28 (CRP) and DAS28 (ESR) at Day 85 by Region	antibodies, monoclonal|mavrilimumab	Mavrilimumab 10 mg|Mavrilimumab 30 mg|Mavrilimumab 50 mg|Mavrilimumab 100 mg|Placebo	Biological|Biological|Biological|Biological|Other	arthritis|arthritis, rheumatoid	Rheumatoid Arthritis	Parallel Assignment	Interventional	Treatment	Randomized	A Study to Evaluate the Efficacy and Safety of CAM-3001 (Drug) in Subjects With Rheumatoid Arthritis	5	Adjusted mean difference	-0.04	0.931	Repeated measures model	-0.94	0.86	95	Standard Error of the Mean	0.448	All	516	Completed	Phase 2
NCT01050998	4440628	8135489	Change From Baseline in DAS28 (CRP) and DAS28 (ESR) at Day 85 by Region	antibodies, monoclonal|mavrilimumab	Mavrilimumab 10 mg|Mavrilimumab 30 mg|Mavrilimumab 50 mg|Mavrilimumab 100 mg|Placebo	Biological|Biological|Biological|Biological|Other	arthritis|arthritis, rheumatoid	Rheumatoid Arthritis	Parallel Assignment	Interventional	Treatment	Randomized	A Study to Evaluate the Efficacy and Safety of CAM-3001 (Drug) in Subjects With Rheumatoid Arthritis	5	Adjusted mean difference	-0.55	0.016	Repeated measures model	-0.99	-0.1	95	Standard Error of the Mean	0.225	All	516	Completed	Phase 2
NCT01050998	4440631	8135490	Change From Baseline in DAS28 (CRP) and DAS28 (ESR) at Day 85	antibodies, monoclonal|mavrilimumab	Mavrilimumab 10 mg|Mavrilimumab 30 mg|Mavrilimumab 50 mg|Mavrilimumab 100 mg|Placebo	Biological|Biological|Biological|Biological|Other	arthritis|arthritis, rheumatoid	Rheumatoid Arthritis	Parallel Assignment	Interventional	Treatment	Randomized	A Study to Evaluate the Efficacy and Safety of CAM-3001 (Drug) in Subjects With Rheumatoid Arthritis	5	Adjusted mean difference	-0.42	0.046	Repeated measures model	-0.83	-0.01	95	Standard Error of the Mean	0.209	All	516	Completed	Phase 2
NCT01050998	4440633	8135490	Change From Baseline in DAS28 (CRP) and DAS28 (ESR) at Day 85	antibodies, monoclonal|mavrilimumab	Mavrilimumab 10 mg|Mavrilimumab 30 mg|Mavrilimumab 50 mg|Mavrilimumab 100 mg|Placebo	Biological|Biological|Biological|Biological|Other	arthritis|arthritis, rheumatoid	Rheumatoid Arthritis	Parallel Assignment	Interventional	Treatment	Randomized	A Study to Evaluate the Efficacy and Safety of CAM-3001 (Drug) in Subjects With Rheumatoid Arthritis	5	Adjusted mean difference	-0.34	0.107	Repeated measures model	-0.76	0.08	95	Standard Error of the Mean	0.212	All	516	Completed	Phase 2
NCT01050998	4440636	8135490	Change From Baseline in DAS28 (CRP) and DAS28 (ESR) at Day 85	antibodies, monoclonal|mavrilimumab	Mavrilimumab 10 mg|Mavrilimumab 30 mg|Mavrilimumab 50 mg|Mavrilimumab 100 mg|Placebo	Biological|Biological|Biological|Biological|Other	arthritis|arthritis, rheumatoid	Rheumatoid Arthritis	Parallel Assignment	Interventional	Treatment	Randomized	A Study to Evaluate the Efficacy and Safety of CAM-3001 (Drug) in Subjects With Rheumatoid Arthritis	5	Adjusted mean difference	-0.67	0.001	Repeated measures model	-1.07	-0.27	95	Standard Error of the Mean	0.202	All	516	Completed	Phase 2
NCT01050998	4440635	8135490	Change From Baseline in DAS28 (CRP) and DAS28 (ESR) at Day 85	antibodies, monoclonal|mavrilimumab	Mavrilimumab 10 mg|Mavrilimumab 30 mg|Mavrilimumab 50 mg|Mavrilimumab 100 mg|Placebo	Biological|Biological|Biological|Biological|Other	arthritis|arthritis, rheumatoid	Rheumatoid Arthritis	Parallel Assignment	Interventional	Treatment	Randomized	A Study to Evaluate the Efficacy and Safety of CAM-3001 (Drug) in Subjects With Rheumatoid Arthritis	5	Adjusted mean difference	-0.35	0.08	Repeated measures model	-0.75	0.04	95	Standard Error of the Mean	0.201	All	516	Completed	Phase 2
NCT01050998	4440630	8135490	Change From Baseline in DAS28 (CRP) and DAS28 (ESR) at Day 85	antibodies, monoclonal|mavrilimumab	Mavrilimumab 10 mg|Mavrilimumab 30 mg|Mavrilimumab 50 mg|Mavrilimumab 100 mg|Placebo	Biological|Biological|Biological|Biological|Other	arthritis|arthritis, rheumatoid	Rheumatoid Arthritis	Parallel Assignment	Interventional	Treatment	Randomized	A Study to Evaluate the Efficacy and Safety of CAM-3001 (Drug) in Subjects With Rheumatoid Arthritis	5	Adjusted mean difference	-0.8	0.001	Repeated measures model	-1.22	-0.38	95	Standard Error of the Mean	0.212	All	516	Completed	Phase 2
NCT01050998	4440634	8135490	Change From Baseline in DAS28 (CRP) and DAS28 (ESR) at Day 85	antibodies, monoclonal|mavrilimumab	Mavrilimumab 10 mg|Mavrilimumab 30 mg|Mavrilimumab 50 mg|Mavrilimumab 100 mg|Placebo	Biological|Biological|Biological|Biological|Other	arthritis|arthritis, rheumatoid	Rheumatoid Arthritis	Parallel Assignment	Interventional	Treatment	Randomized	A Study to Evaluate the Efficacy and Safety of CAM-3001 (Drug) in Subjects With Rheumatoid Arthritis	5	Adjusted mean difference	-0.74	0.001	Repeated measures model	-1.14	-0.33	95	Standard Error of the Mean	0.204	All	516	Completed	Phase 2
NCT01050998	4440637	8135490	Change From Baseline in DAS28 (CRP) and DAS28 (ESR) at Day 85	antibodies, monoclonal|mavrilimumab	Mavrilimumab 10 mg|Mavrilimumab 30 mg|Mavrilimumab 50 mg|Mavrilimumab 100 mg|Placebo	Biological|Biological|Biological|Biological|Other	arthritis|arthritis, rheumatoid	Rheumatoid Arthritis	Parallel Assignment	Interventional	Treatment	Randomized	A Study to Evaluate the Efficacy and Safety of CAM-3001 (Drug) in Subjects With Rheumatoid Arthritis	5	Adjusted mean difference	-0.31	0.137	Repeated measures model	-0.71	0.1	95	Standard Error of the Mean	0.205	All	516	Completed	Phase 2
NCT01050998	4440632	8135490	Change From Baseline in DAS28 (CRP) and DAS28 (ESR) at Day 85	antibodies, monoclonal|mavrilimumab	Mavrilimumab 10 mg|Mavrilimumab 30 mg|Mavrilimumab 50 mg|Mavrilimumab 100 mg|Placebo	Biological|Biological|Biological|Biological|Other	arthritis|arthritis, rheumatoid	Rheumatoid Arthritis	Parallel Assignment	Interventional	Treatment	Randomized	A Study to Evaluate the Efficacy and Safety of CAM-3001 (Drug) in Subjects With Rheumatoid Arthritis	5	Adjusted mean difference	-0.76	0.001	Repeated measures model	-1.17	-0.35	95	Standard Error of the Mean	0.21	All	516	Completed	Phase 2
NCT01050998	4440643	8135511	Percentage of Participants Who Achieved Disease Activity Score of 28 Joints Using Erythrocyte Sedimentation Rate (DAS28 [ESR]) at Day 85 by Region	antibodies, monoclonal|mavrilimumab	Mavrilimumab 10 mg|Mavrilimumab 30 mg|Mavrilimumab 50 mg|Mavrilimumab 100 mg|Placebo	Biological|Biological|Biological|Biological|Other	arthritis|arthritis, rheumatoid	Rheumatoid Arthritis	Parallel Assignment	Interventional	Treatment	Randomized	A Study to Evaluate the Efficacy and Safety of CAM-3001 (Drug) in Subjects With Rheumatoid Arthritis	5	Percent difference	9.9	0.328	Fisher Exact	-9.3	29.4	95		NA	All	516	Completed	Phase 2
NCT01050998	4440638	8135511	Percentage of Participants Who Achieved Disease Activity Score of 28 Joints Using Erythrocyte Sedimentation Rate (DAS28 [ESR]) at Day 85 by Region	antibodies, monoclonal|mavrilimumab	Mavrilimumab 10 mg|Mavrilimumab 30 mg|Mavrilimumab 50 mg|Mavrilimumab 100 mg|Placebo	Biological|Biological|Biological|Biological|Other	arthritis|arthritis, rheumatoid	Rheumatoid Arthritis	Parallel Assignment	Interventional	Treatment	Randomized	A Study to Evaluate the Efficacy and Safety of CAM-3001 (Drug) in Subjects With Rheumatoid Arthritis	5	Percent difference	57.4	0.01	Fisher Exact	15.2	81.8	95		NA	All	516	Completed	Phase 2
NCT01050998	4440641	8135511	Percentage of Participants Who Achieved Disease Activity Score of 28 Joints Using Erythrocyte Sedimentation Rate (DAS28 [ESR]) at Day 85 by Region	antibodies, monoclonal|mavrilimumab	Mavrilimumab 10 mg|Mavrilimumab 30 mg|Mavrilimumab 50 mg|Mavrilimumab 100 mg|Placebo	Biological|Biological|Biological|Biological|Other	arthritis|arthritis, rheumatoid	Rheumatoid Arthritis	Parallel Assignment	Interventional	Treatment	Randomized	A Study to Evaluate the Efficacy and Safety of CAM-3001 (Drug) in Subjects With Rheumatoid Arthritis	5	Percent difference	20.2	0.049	Fisher Exact	0.7	38.2	95		NA	All	516	Completed	Phase 2
NCT01050998	4440642	8135511	Percentage of Participants Who Achieved Disease Activity Score of 28 Joints Using Erythrocyte Sedimentation Rate (DAS28 [ESR]) at Day 85 by Region	antibodies, monoclonal|mavrilimumab	Mavrilimumab 10 mg|Mavrilimumab 30 mg|Mavrilimumab 50 mg|Mavrilimumab 100 mg|Placebo	Biological|Biological|Biological|Biological|Other	arthritis|arthritis, rheumatoid	Rheumatoid Arthritis	Parallel Assignment	Interventional	Treatment	Randomized	A Study to Evaluate the Efficacy and Safety of CAM-3001 (Drug) in Subjects With Rheumatoid Arthritis	5	Percent difference	17.2	0.084	Fisher Exact	-2	35.6	95		NA	All	516	Completed	Phase 2
NCT01050998	4440639	8135511	Percentage of Participants Who Achieved Disease Activity Score of 28 Joints Using Erythrocyte Sedimentation Rate (DAS28 [ESR]) at Day 85 by Region	antibodies, monoclonal|mavrilimumab	Mavrilimumab 10 mg|Mavrilimumab 30 mg|Mavrilimumab 50 mg|Mavrilimumab 100 mg|Placebo	Biological|Biological|Biological|Biological|Other	arthritis|arthritis, rheumatoid	Rheumatoid Arthritis	Parallel Assignment	Interventional	Treatment	Randomized	A Study to Evaluate the Efficacy and Safety of CAM-3001 (Drug) in Subjects With Rheumatoid Arthritis	5	Percent difference	26.8	0.188	Fisher Exact	-9.3	60.7	95		NA	All	516	Completed	Phase 2
NCT01050998	4440640	8135511	Percentage of Participants Who Achieved Disease Activity Score of 28 Joints Using Erythrocyte Sedimentation Rate (DAS28 [ESR]) at Day 85 by Region	antibodies, monoclonal|mavrilimumab	Mavrilimumab 10 mg|Mavrilimumab 30 mg|Mavrilimumab 50 mg|Mavrilimumab 100 mg|Placebo	Biological|Biological|Biological|Biological|Other	arthritis|arthritis, rheumatoid	Rheumatoid Arthritis	Parallel Assignment	Interventional	Treatment	Randomized	A Study to Evaluate the Efficacy and Safety of CAM-3001 (Drug) in Subjects With Rheumatoid Arthritis	5	Percent difference	22.8	0.03	Fisher Exact	3.2	40.7	95		NA	All	516	Completed	Phase 2
NCT01050998	4440645	8135512	Percentage of Participants Who Achieved Disease Activity Score of 28 Joints Using Erythrocyte Sedimentation Rate (DAS28 [ESR]) at Day 85	antibodies, monoclonal|mavrilimumab	Mavrilimumab 10 mg|Mavrilimumab 30 mg|Mavrilimumab 50 mg|Mavrilimumab 100 mg|Placebo	Biological|Biological|Biological|Biological|Other	arthritis|arthritis, rheumatoid	Rheumatoid Arthritis	Parallel Assignment	Interventional	Treatment	Randomized	A Study to Evaluate the Efficacy and Safety of CAM-3001 (Drug) in Subjects With Rheumatoid Arthritis	5	Percent difference	21.4	0.02	Fisher Exact	3.9	37.8	95		NA	All	516	Completed	Phase 2
NCT01050998	4440647	8135512	Percentage of Participants Who Achieved Disease Activity Score of 28 Joints Using Erythrocyte Sedimentation Rate (DAS28 [ESR]) at Day 85	antibodies, monoclonal|mavrilimumab	Mavrilimumab 10 mg|Mavrilimumab 30 mg|Mavrilimumab 50 mg|Mavrilimumab 100 mg|Placebo	Biological|Biological|Biological|Biological|Other	arthritis|arthritis, rheumatoid	Rheumatoid Arthritis	Parallel Assignment	Interventional	Treatment	Randomized	A Study to Evaluate the Efficacy and Safety of CAM-3001 (Drug) in Subjects With Rheumatoid Arthritis	5	Percent difference	13	0.152	Fisher Exact	-4.2	30.3	95		NA	All	516	Completed	Phase 2
NCT01050998	4440644	8135512	Percentage of Participants Who Achieved Disease Activity Score of 28 Joints Using Erythrocyte Sedimentation Rate (DAS28 [ESR]) at Day 85	antibodies, monoclonal|mavrilimumab	Mavrilimumab 10 mg|Mavrilimumab 30 mg|Mavrilimumab 50 mg|Mavrilimumab 100 mg|Placebo	Biological|Biological|Biological|Biological|Other	arthritis|arthritis, rheumatoid	Rheumatoid Arthritis	Parallel Assignment	Interventional	Treatment	Randomized	A Study to Evaluate the Efficacy and Safety of CAM-3001 (Drug) in Subjects With Rheumatoid Arthritis	5	Percent difference	29	0.002	Fisher Exact	11.3	45	95		NA	All	516	Completed	Phase 2
NCT01050998	4440646	8135512	Percentage of Participants Who Achieved Disease Activity Score of 28 Joints Using Erythrocyte Sedimentation Rate (DAS28 [ESR]) at Day 85	antibodies, monoclonal|mavrilimumab	Mavrilimumab 10 mg|Mavrilimumab 30 mg|Mavrilimumab 50 mg|Mavrilimumab 100 mg|Placebo	Biological|Biological|Biological|Biological|Other	arthritis|arthritis, rheumatoid	Rheumatoid Arthritis	Parallel Assignment	Interventional	Treatment	Randomized	A Study to Evaluate the Efficacy and Safety of CAM-3001 (Drug) in Subjects With Rheumatoid Arthritis	5	Percent difference	24.3	0.008	Fisher Exact	7	40.3	95		NA	All	516	Completed	Phase 2
NCT01050998	4440652	8135513	Percentage of Participants Who Achieved Disease Activity Score of 28 Joints Using C-Reactive Protein (DAS28 [CRP]) Response at Day 85 by Region	antibodies, monoclonal|mavrilimumab	Mavrilimumab 10 mg|Mavrilimumab 30 mg|Mavrilimumab 50 mg|Mavrilimumab 100 mg|Placebo	Biological|Biological|Biological|Biological|Other	arthritis|arthritis, rheumatoid	Rheumatoid Arthritis	Parallel Assignment	Interventional	Treatment	Randomized	A Study to Evaluate the Efficacy and Safety of CAM-3001 (Drug) in Subjects With Rheumatoid Arthritis	5	Percent difference	16.6	0.108	Fisher Exact	-2.5	35.5	95		NA	All	516	Completed	Phase 2
NCT01050998	4440649	8135513	Percentage of Participants Who Achieved Disease Activity Score of 28 Joints Using C-Reactive Protein (DAS28 [CRP]) Response at Day 85 by Region	antibodies, monoclonal|mavrilimumab	Mavrilimumab 10 mg|Mavrilimumab 30 mg|Mavrilimumab 50 mg|Mavrilimumab 100 mg|Placebo	Biological|Biological|Biological|Biological|Other	arthritis|arthritis, rheumatoid	Rheumatoid Arthritis	Parallel Assignment	Interventional	Treatment	Randomized	A Study to Evaluate the Efficacy and Safety of CAM-3001 (Drug) in Subjects With Rheumatoid Arthritis	5	Percent difference	51.5	0.028	Fisher Exact	8.2	77	95		NA	All	516	Completed	Phase 2
NCT01050998	4440654	8135513	Percentage of Participants Who Achieved Disease Activity Score of 28 Joints Using C-Reactive Protein (DAS28 [CRP]) Response at Day 85 by Region	antibodies, monoclonal|mavrilimumab	Mavrilimumab 10 mg|Mavrilimumab 30 mg|Mavrilimumab 50 mg|Mavrilimumab 100 mg|Placebo	Biological|Biological|Biological|Biological|Other	arthritis|arthritis, rheumatoid	Rheumatoid Arthritis	Parallel Assignment	Interventional	Treatment	Randomized	A Study to Evaluate the Efficacy and Safety of CAM-3001 (Drug) in Subjects With Rheumatoid Arthritis	5	Percent difference	6.4	0.543	Fisher Exact	-11.9	25.4	95		NA	All	516	Completed	Phase 2
NCT01050998	4440653	8135513	Percentage of Participants Who Achieved Disease Activity Score of 28 Joints Using C-Reactive Protein (DAS28 [CRP]) Response at Day 85 by Region	antibodies, monoclonal|mavrilimumab	Mavrilimumab 10 mg|Mavrilimumab 30 mg|Mavrilimumab 50 mg|Mavrilimumab 100 mg|Placebo	Biological|Biological|Biological|Biological|Other	arthritis|arthritis, rheumatoid	Rheumatoid Arthritis	Parallel Assignment	Interventional	Treatment	Randomized	A Study to Evaluate the Efficacy and Safety of CAM-3001 (Drug) in Subjects With Rheumatoid Arthritis	5	Percent difference	26.3	0.011	Fisher Exact	7.2	43.6	95		NA	All	516	Completed	Phase 2
NCT01050998	4440651	8135513	Percentage of Participants Who Achieved Disease Activity Score of 28 Joints Using C-Reactive Protein (DAS28 [CRP]) Response at Day 85 by Region	antibodies, monoclonal|mavrilimumab	Mavrilimumab 10 mg|Mavrilimumab 30 mg|Mavrilimumab 50 mg|Mavrilimumab 100 mg|Placebo	Biological|Biological|Biological|Biological|Other	arthritis|arthritis, rheumatoid	Rheumatoid Arthritis	Parallel Assignment	Interventional	Treatment	Randomized	A Study to Evaluate the Efficacy and Safety of CAM-3001 (Drug) in Subjects With Rheumatoid Arthritis	5	Percent difference	32	0.001	Fisher Exact	12.5	49	95		NA	All	516	Completed	Phase 2
NCT01050998	4440650	8135513	Percentage of Participants Who Achieved Disease Activity Score of 28 Joints Using C-Reactive Protein (DAS28 [CRP]) Response at Day 85 by Region	antibodies, monoclonal|mavrilimumab	Mavrilimumab 10 mg|Mavrilimumab 30 mg|Mavrilimumab 50 mg|Mavrilimumab 100 mg|Placebo	Biological|Biological|Biological|Biological|Other	arthritis|arthritis, rheumatoid	Rheumatoid Arthritis	Parallel Assignment	Interventional	Treatment	Randomized	A Study to Evaluate the Efficacy and Safety of CAM-3001 (Drug) in Subjects With Rheumatoid Arthritis	5	Percent difference	-1.3	1	Fisher Exact	-33.7	35.7	95		NA	All	516	Completed	Phase 2
NCT01050998	4440648	8135513	Percentage of Participants Who Achieved Disease Activity Score of 28 Joints Using C-Reactive Protein (DAS28 [CRP]) Response at Day 85 by Region	antibodies, monoclonal|mavrilimumab	Mavrilimumab 10 mg|Mavrilimumab 30 mg|Mavrilimumab 50 mg|Mavrilimumab 100 mg|Placebo	Biological|Biological|Biological|Biological|Other	arthritis|arthritis, rheumatoid	Rheumatoid Arthritis	Parallel Assignment	Interventional	Treatment	Randomized	A Study to Evaluate the Efficacy and Safety of CAM-3001 (Drug) in Subjects With Rheumatoid Arthritis	5	Percent difference	9.8	0.661	Fisher Exact	-24.3	46.9	95		NA	All	516	Completed	Phase 2
NCT01050998	4440655	8135514	Percentage of Participants Who Achieved Disease Activity Score of 28 Joints Using C-Reactive Protein (DAS28 [CRP]) Response at Day 85	antibodies, monoclonal|mavrilimumab	Mavrilimumab 10 mg|Mavrilimumab 30 mg|Mavrilimumab 50 mg|Mavrilimumab 100 mg|Placebo	Biological|Biological|Biological|Biological|Other	arthritis|arthritis, rheumatoid	Rheumatoid Arthritis	Parallel Assignment	Interventional	Treatment	Randomized	A Study to Evaluate the Efficacy and Safety of CAM-3001 (Drug) in Subjects With Rheumatoid Arthritis	5	Percent difference	35.5	0.001	Fisher Exact	17.8	50.6	95		NA	All	516	Completed	Phase 2
NCT01050998	4440656	8135514	Percentage of Participants Who Achieved Disease Activity Score of 28 Joints Using C-Reactive Protein (DAS28 [CRP]) Response at Day 85	antibodies, monoclonal|mavrilimumab	Mavrilimumab 10 mg|Mavrilimumab 30 mg|Mavrilimumab 50 mg|Mavrilimumab 100 mg|Placebo	Biological|Biological|Biological|Biological|Other	arthritis|arthritis, rheumatoid	Rheumatoid Arthritis	Parallel Assignment	Interventional	Treatment	Randomized	A Study to Evaluate the Efficacy and Safety of CAM-3001 (Drug) in Subjects With Rheumatoid Arthritis	5	Percent difference	15.3	0.099	Fisher Exact	-1.6	32.2	95		NA	All	516	Completed	Phase 2
NCT01050998	4440657	8135514	Percentage of Participants Who Achieved Disease Activity Score of 28 Joints Using C-Reactive Protein (DAS28 [CRP]) Response at Day 85	antibodies, monoclonal|mavrilimumab	Mavrilimumab 10 mg|Mavrilimumab 30 mg|Mavrilimumab 50 mg|Mavrilimumab 100 mg|Placebo	Biological|Biological|Biological|Biological|Other	arthritis|arthritis, rheumatoid	Rheumatoid Arthritis	Parallel Assignment	Interventional	Treatment	Randomized	A Study to Evaluate the Efficacy and Safety of CAM-3001 (Drug) in Subjects With Rheumatoid Arthritis	5	Percent difference	30.7	0.001	Fisher Exact	13.4	46.3	95		NA	All	516	Completed	Phase 2
NCT01050998	4440658	8135514	Percentage of Participants Who Achieved Disease Activity Score of 28 Joints Using C-Reactive Protein (DAS28 [CRP]) Response at Day 85	antibodies, monoclonal|mavrilimumab	Mavrilimumab 10 mg|Mavrilimumab 30 mg|Mavrilimumab 50 mg|Mavrilimumab 100 mg|Placebo	Biological|Biological|Biological|Biological|Other	arthritis|arthritis, rheumatoid	Rheumatoid Arthritis	Parallel Assignment	Interventional	Treatment	Randomized	A Study to Evaluate the Efficacy and Safety of CAM-3001 (Drug) in Subjects With Rheumatoid Arthritis	5	Percent difference	4.9	0.578	Fisher Exact	-11.5	22	95		NA	All	516	Completed	Phase 2
NCT01051661	4440493	8135344	Geometric Mean Antibody Titer Ratio Adjusted for Baseline Titers for Serum Hemagglutination Inhibition (HI) Antibodies Against Flu A/CAL/7/09 (H1N1)	vaccines	GSK Biologicals' investigational vaccine GSK2340274A (alternative formulations)|GSK Biologicals' investigational vaccine GSK2340273A (alternative formulations)|Placebo	Biological|Biological|Biological	influenza, human	Influenza	Parallel Assignment	Interventional	Prevention	Randomized	Safety and Efficacy of H1N1 Vaccines in Children Aged 6 Months to Less Than 10 Years of Age	6	Adjusted GMT ratios	1.05	NA		0.93	1.19	95		NA	All	6154	Completed	Phase 3
NCT01051661	4440494	8135344	Geometric Mean Antibody Titer Ratio Adjusted for Baseline Titers for Serum Hemagglutination Inhibition (HI) Antibodies Against Flu A/CAL/7/09 (H1N1)	vaccines	GSK Biologicals' investigational vaccine GSK2340274A (alternative formulations)|GSK Biologicals' investigational vaccine GSK2340273A (alternative formulations)|Placebo	Biological|Biological|Biological	influenza, human	Influenza	Parallel Assignment	Interventional	Prevention	Randomized	Safety and Efficacy of H1N1 Vaccines in Children Aged 6 Months to Less Than 10 Years of Age	6	Adjusted GMT ratios	5.61	NA		4.92	6.41	95		NA	All	6154	Completed	Phase 3
NCT01051661	4440495	8135372	Number of Subjects Reporting at Least One A/California Influenza Event	vaccines	GSK Biologicals' investigational vaccine GSK2340274A (alternative formulations)|GSK Biologicals' investigational vaccine GSK2340273A (alternative formulations)|Placebo	Biological|Biological|Biological	influenza, human	Influenza	Parallel Assignment	Interventional	Prevention	Randomized	Safety and Efficacy of H1N1 Vaccines in Children Aged 6 Months to Less Than 10 Years of Age	6	Vaccine efficacy increase	76.7	NA		18.53	93.39	95		NA	All	6154	Completed	Phase 3
NCT01051856	4440491	8135318	Percentage of Subjects Who Developed a Postoperative Pancreatic Duct Leak at the Resection Margin (Pancreatic Fistula) Within 90 Days From the Operation	NA	SEAMGUARD with bioabsorbable staple|TissueLink with radiofrequency ablation	Device|Procedure	NA	Distal Pancreatectomy	Parallel Assignment	Interventional	Supportive Care	Randomized	TissueLink Versus SEAMGUARD After Distal Pancreatectomy	2		NA	0.35	Chi-squared					NA	All	68	Terminated	Phase 4
NCT01052012	4440485	8135303	Supplemental Opioid Use	bupivacaine	SABER-Bupivacaine|Bupivacaine HCl|SABER-Placebo	Drug|Drug|Drug	pain, postoperative	Abdominal Surgery|Postoperative Pain	Parallel Assignment	Interventional	Treatment	Randomized	Bupivacaine Effectiveness and Safety in SABER® Trial	3	Median Difference (Hodge-Lehmann)	-1	0.9901	Wilcoxon (Mann-Whitney)	-54.5	52	95		NA	All	331	Completed	Phase 3
NCT01052012	4440484	8135303	Supplemental Opioid Use	bupivacaine	SABER-Bupivacaine|Bupivacaine HCl|SABER-Placebo	Drug|Drug|Drug	pain, postoperative	Abdominal Surgery|Postoperative Pain	Parallel Assignment	Interventional	Treatment	Randomized	Bupivacaine Effectiveness and Safety in SABER® Trial	3	Median Difference (Hodge-Lehmann)	-5	0.201	Wilcoxon Rank-Sum	-14	3.4	95		NA	All	331	Completed	Phase 3
NCT01052012	4440483	8135303	Supplemental Opioid Use	bupivacaine	SABER-Bupivacaine|Bupivacaine HCl|SABER-Placebo	Drug|Drug|Drug	pain, postoperative	Abdominal Surgery|Postoperative Pain	Parallel Assignment	Interventional	Treatment	Randomized	Bupivacaine Effectiveness and Safety in SABER® Trial	3	Median Difference (Hodge-Lehmann)	-3	0.5897	Wilcoxon Rank-Sum	-15	8	95		NA	All	331	Completed	Phase 3
NCT01052012	4440486	8135304	Mean Pain Intensity on Movement	bupivacaine	SABER-Bupivacaine|Bupivacaine HCl|SABER-Placebo	Drug|Drug|Drug	pain, postoperative	Abdominal Surgery|Postoperative Pain	Parallel Assignment	Interventional	Treatment	Randomized	Bupivacaine Effectiveness and Safety in SABER® Trial	3	LS Mean Difference (Final Values)	-0.34	0.1483	ANCOVA	-0.8	0.12	95	Standard Error of the Mean	0.233	All	331	Completed	Phase 3
NCT01052012	4440488	8135304	Mean Pain Intensity on Movement	bupivacaine	SABER-Bupivacaine|Bupivacaine HCl|SABER-Placebo	Drug|Drug|Drug	pain, postoperative	Abdominal Surgery|Postoperative Pain	Parallel Assignment	Interventional	Treatment	Randomized	Bupivacaine Effectiveness and Safety in SABER® Trial	3	LS Mean Difference (Final Values)	-0.89	0.1473	ANCOVA	-2.11	0.33	95	Standard Error of the Mean	0.597	All	331	Completed	Phase 3
NCT01052012	4440487	8135304	Mean Pain Intensity on Movement	bupivacaine	SABER-Bupivacaine|Bupivacaine HCl|SABER-Placebo	Drug|Drug|Drug	pain, postoperative	Abdominal Surgery|Postoperative Pain	Parallel Assignment	Interventional	Treatment	Randomized	Bupivacaine Effectiveness and Safety in SABER® Trial	3	LS Mean Difference (Final Values)	-1.06	0.0601	ANCOVA	-2.16	0.05	95	Standard Error of the Mean	0.547	All	331	Completed	Phase 3
NCT01052038	4440473	8135291	Hoarseness at 24 Hours	bb 1101|dexamethasone acetate|dexamethasone	Placebo administration|Dexamethasone 0.05mg/kr administration|Dexamethasone 0.1mg/kg	Drug|Drug|Drug	pharyngitis	Pain|Sore Throat	Parallel Assignment	Interventional	Prevention	Randomized	Post Operative Sore Throat and Dexamethasone	3		NA	0.04	Chi-squared, Corrected					NA	Female	120	Completed	Phase 4
NCT01052038	4440474	8135292	Opioid Consumption at 24 Hours	bb 1101|dexamethasone acetate|dexamethasone	Placebo administration|Dexamethasone 0.05mg/kr administration|Dexamethasone 0.1mg/kg	Drug|Drug|Drug	pharyngitis	Pain|Sore Throat	Parallel Assignment	Interventional	Prevention	Randomized	Post Operative Sore Throat and Dexamethasone	3	Median Difference (Net)	10	0.003	Wilcoxon (Mann-Whitney)	0	20	95		NA	Female	120	Completed	Phase 4
NCT01052038	4440475	8135292	Opioid Consumption at 24 Hours	bb 1101|dexamethasone acetate|dexamethasone	Placebo administration|Dexamethasone 0.05mg/kr administration|Dexamethasone 0.1mg/kg	Drug|Drug|Drug	pharyngitis	Pain|Sore Throat	Parallel Assignment	Interventional	Prevention	Randomized	Post Operative Sore Throat and Dexamethasone	3		NA	0.01	Kruskal-Wallis					NA	Female	120	Completed	Phase 4
NCT01052038	4440476	8135293	Number of Subjects With Sore Throat at 3 Hours Post Surgery.	bb 1101|dexamethasone acetate|dexamethasone	Placebo administration|Dexamethasone 0.05mg/kr administration|Dexamethasone 0.1mg/kg	Drug|Drug|Drug	pharyngitis	Pain|Sore Throat	Parallel Assignment	Interventional	Prevention	Randomized	Post Operative Sore Throat and Dexamethasone	3		NA	0.004	Chi-squared, Corrected					NA	Female	120	Completed	Phase 4
NCT01052038	4440477	8135294	Quality of Recovery at 24 Hours	bb 1101|dexamethasone acetate|dexamethasone	Placebo administration|Dexamethasone 0.05mg/kr administration|Dexamethasone 0.1mg/kg	Drug|Drug|Drug	pharyngitis	Pain|Sore Throat	Parallel Assignment	Interventional	Prevention	Randomized	Post Operative Sore Throat and Dexamethasone	3	Median Difference (Net)	14	0.004	Wilcoxon (Mann-Whitney)	7	22	95		NA	Female	120	Completed	Phase 4
NCT01052038	4440479	8135294	Quality of Recovery at 24 Hours	bb 1101|dexamethasone acetate|dexamethasone	Placebo administration|Dexamethasone 0.05mg/kr administration|Dexamethasone 0.1mg/kg	Drug|Drug|Drug	pharyngitis	Pain|Sore Throat	Parallel Assignment	Interventional	Prevention	Randomized	Post Operative Sore Throat and Dexamethasone	3		NA	0.001	Kruskal-Wallis					NA	Female	120	Completed	Phase 4
NCT01052038	4440478	8135294	Quality of Recovery at 24 Hours	bb 1101|dexamethasone acetate|dexamethasone	Placebo administration|Dexamethasone 0.05mg/kr administration|Dexamethasone 0.1mg/kg	Drug|Drug|Drug	pharyngitis	Pain|Sore Throat	Parallel Assignment	Interventional	Prevention	Randomized	Post Operative Sore Throat and Dexamethasone	3	Median Difference (Net)	22	0.005	Wilcoxon (Mann-Whitney)	14	29	95		NA	Female	120	Completed	Phase 4
NCT01052038	4440480	8135295	Subjects Assessment of Sore Throat Pain at 24 Hours	bb 1101|dexamethasone acetate|dexamethasone	Placebo administration|Dexamethasone 0.05mg/kr administration|Dexamethasone 0.1mg/kg	Drug|Drug|Drug	pharyngitis	Pain|Sore Throat	Parallel Assignment	Interventional	Prevention	Randomized	Post Operative Sore Throat and Dexamethasone	3	Median Difference (Net)	1	0.001	Wilcoxon (Mann-Whitney)	0	2	95		NA	Female	120	Completed	Phase 4
NCT01052038	4440481	8135295	Subjects Assessment of Sore Throat Pain at 24 Hours	bb 1101|dexamethasone acetate|dexamethasone	Placebo administration|Dexamethasone 0.05mg/kr administration|Dexamethasone 0.1mg/kg	Drug|Drug|Drug	pharyngitis	Pain|Sore Throat	Parallel Assignment	Interventional	Prevention	Randomized	Post Operative Sore Throat and Dexamethasone	3	Median Difference (Net)	1	0.001	Wilcoxon (Mann-Whitney)	0	2	95		NA	Female	120	Completed	Phase 4
NCT01052038	4440482	8135295	Subjects Assessment of Sore Throat Pain at 24 Hours	bb 1101|dexamethasone acetate|dexamethasone	Placebo administration|Dexamethasone 0.05mg/kr administration|Dexamethasone 0.1mg/kg	Drug|Drug|Drug	pharyngitis	Pain|Sore Throat	Parallel Assignment	Interventional	Prevention	Randomized	Post Operative Sore Throat and Dexamethasone	3		NA	0.001	Kruskal-Wallis					NA	Female	120	Completed	Phase 4
NCT01052077	4440432	8135281	Number of Participants With CGI-Improvement Response During Phase B Relative to the End of Phase A (Week 8).	antidepressive agents	OPC-34712|Placebo|ADT	Drug|Drug|Drug	disease|depressive disorder, major|depression|depressive disorder	Major Depressive Disorder	Parallel Assignment	Interventional	Treatment	Randomized	Study of the Safety and Efficacy of OPC-34712 as Adjunctive Therapy in the Treatment of Adults With Major Depressive Disorder	2	Ratio of Response Rate	1.2	0.3267	Cochran-Mantel-Haenszel	0.83	1.72	95		NA	All	773	Completed	Phase 2
NCT01052077	4440428	8135281	Number of Participants With CGI-Improvement Response During Phase B Relative to the End of Phase A (Week 8).	antidepressive agents	OPC-34712|Placebo|ADT	Drug|Drug|Drug	disease|depressive disorder, major|depression|depressive disorder	Major Depressive Disorder	Parallel Assignment	Interventional	Treatment	Randomized	Study of the Safety and Efficacy of OPC-34712 as Adjunctive Therapy in the Treatment of Adults With Major Depressive Disorder	2	Ratio of Response Rate	1.15	0.2345	Cochran-Mantel-Haenszel	0.91	1.44	95		NA	All	773	Completed	Phase 2
NCT01052077	4440431	8135281	Number of Participants With CGI-Improvement Response During Phase B Relative to the End of Phase A (Week 8).	antidepressive agents	OPC-34712|Placebo|ADT	Drug|Drug|Drug	disease|depressive disorder, major|depression|depressive disorder	Major Depressive Disorder	Parallel Assignment	Interventional	Treatment	Randomized	Study of the Safety and Efficacy of OPC-34712 as Adjunctive Therapy in the Treatment of Adults With Major Depressive Disorder	2	Ratio of Response Rate	1.37	0.023	Cochran-Mantel-Haenszel	1.05	1.8	95		NA	All	773	Completed	Phase 2
NCT01052077	4440433	8135281	Number of Participants With CGI-Improvement Response During Phase B Relative to the End of Phase A (Week 8).	antidepressive agents	OPC-34712|Placebo|ADT	Drug|Drug|Drug	disease|depressive disorder, major|depression|depressive disorder	Major Depressive Disorder	Parallel Assignment	Interventional	Treatment	Randomized	Study of the Safety and Efficacy of OPC-34712 as Adjunctive Therapy in the Treatment of Adults With Major Depressive Disorder	2	Ratio of Response Rate	1.23	0.4605	Cochran-Mantel-Haenszel	0.7	2.18	95		NA	All	773	Completed	Phase 2
NCT01052077	4440430	8135281	Number of Participants With CGI-Improvement Response During Phase B Relative to the End of Phase A (Week 8).	antidepressive agents	OPC-34712|Placebo|ADT	Drug|Drug|Drug	disease|depressive disorder, major|depression|depressive disorder	Major Depressive Disorder	Parallel Assignment	Interventional	Treatment	Randomized	Study of the Safety and Efficacy of OPC-34712 as Adjunctive Therapy in the Treatment of Adults With Major Depressive Disorder	2	Ratio of Response Rate	1.36	0.0105	Cochran-Mantel-Haenszel	1.08	1.71	95		NA	All	773	Completed	Phase 2
NCT01052077	4440429	8135281	Number of Participants With CGI-Improvement Response During Phase B Relative to the End of Phase A (Week 8).	antidepressive agents	OPC-34712|Placebo|ADT	Drug|Drug|Drug	disease|depressive disorder, major|depression|depressive disorder	Major Depressive Disorder	Parallel Assignment	Interventional	Treatment	Randomized	Study of the Safety and Efficacy of OPC-34712 as Adjunctive Therapy in the Treatment of Adults With Major Depressive Disorder	2	Ratio of Response Rate	1.26	0.0417	Cochran-Mantel-Haenszel	1.01	1.58	95		NA	All	773	Completed	Phase 2
NCT01052077	4440435	8135282	Number of Participants With MADRS Remission During Phase B Relative to the End of Phase A (Week 8) Visit.	antidepressive agents	OPC-34712|Placebo|ADT	Drug|Drug|Drug	disease|depressive disorder, major|depression|depressive disorder	Major Depressive Disorder	Parallel Assignment	Interventional	Treatment	Randomized	Study of the Safety and Efficacy of OPC-34712 as Adjunctive Therapy in the Treatment of Adults With Major Depressive Disorder	2	Ratio of Response Rate	1.77	0.0068	Cochran-Mantel-Haenszel	1.17	2.67	95		NA	All	773	Completed	Phase 2
NCT01052077	4440436	8135282	Number of Participants With MADRS Remission During Phase B Relative to the End of Phase A (Week 8) Visit.	antidepressive agents	OPC-34712|Placebo|ADT	Drug|Drug|Drug	disease|depressive disorder, major|depression|depressive disorder	Major Depressive Disorder	Parallel Assignment	Interventional	Treatment	Randomized	Study of the Safety and Efficacy of OPC-34712 as Adjunctive Therapy in the Treatment of Adults With Major Depressive Disorder	2	Ratio of Remission Rate	2.12	0.0019	Cochran-Mantel-Haenszel	1.31	3.46	95		NA	All	773	Completed	Phase 2
NCT01052077	4440434	8135282	Number of Participants With MADRS Remission During Phase B Relative to the End of Phase A (Week 8) Visit.	antidepressive agents	OPC-34712|Placebo|ADT	Drug|Drug|Drug	disease|depressive disorder, major|depression|depressive disorder	Major Depressive Disorder	Parallel Assignment	Interventional	Treatment	Randomized	Study of the Safety and Efficacy of OPC-34712 as Adjunctive Therapy in the Treatment of Adults With Major Depressive Disorder	2	Ratio of Remission Rate	1.71	0.0089	Cochran-Mantel-Haenszel	1.14	2.57	95		NA	All	773	Completed	Phase 2
NCT01052077	4440437	8135282	Number of Participants With MADRS Remission During Phase B Relative to the End of Phase A (Week 8) Visit.	antidepressive agents	OPC-34712|Placebo|ADT	Drug|Drug|Drug	disease|depressive disorder, major|depression|depressive disorder	Major Depressive Disorder	Parallel Assignment	Interventional	Treatment	Randomized	Study of the Safety and Efficacy of OPC-34712 as Adjunctive Therapy in the Treatment of Adults With Major Depressive Disorder	2	Ratio of Remission Rate	1.67	0.0496	Cochran-Mantel-Haenszel	0.99	2.82	95		NA	All	773	Completed	Phase 2
NCT01052077	4440439	8135282	Number of Participants With MADRS Remission During Phase B Relative to the End of Phase A (Week 8) Visit.	antidepressive agents	OPC-34712|Placebo|ADT	Drug|Drug|Drug	disease|depressive disorder, major|depression|depressive disorder	Major Depressive Disorder	Parallel Assignment	Interventional	Treatment	Randomized	Study of the Safety and Efficacy of OPC-34712 as Adjunctive Therapy in the Treatment of Adults With Major Depressive Disorder	2	Ratio of Remission Rate	2.27	0.2404	Cochran-Mantel-Haenszel	0.55	9.3	95		NA	All	773	Completed	Phase 2
NCT01052077	4440438	8135282	Number of Participants With MADRS Remission During Phase B Relative to the End of Phase A (Week 8) Visit.	antidepressive agents	OPC-34712|Placebo|ADT	Drug|Drug|Drug	disease|depressive disorder, major|depression|depressive disorder	Major Depressive Disorder	Parallel Assignment	Interventional	Treatment	Randomized	Study of the Safety and Efficacy of OPC-34712 as Adjunctive Therapy in the Treatment of Adults With Major Depressive Disorder	2	Ratio of Remission Rate	2.04	0.0983	Cochran-Mantel-Haenszel	0.83	4.98	95		NA	All	773	Completed	Phase 2
NCT01052077	4440440	8135283	Number of Participants With MADRS Response During Phase B Relative to the End of Phase A (Week 8) Visit.	antidepressive agents	OPC-34712|Placebo|ADT	Drug|Drug|Drug	disease|depressive disorder, major|depression|depressive disorder	Major Depressive Disorder	Parallel Assignment	Interventional	Treatment	Randomized	Study of the Safety and Efficacy of OPC-34712 as Adjunctive Therapy in the Treatment of Adults With Major Depressive Disorder	2	Ratio of Response Rate	1.47	0.0339	Cochran-Mantel-Haenszel	1.03	2.08	95		NA	All	773	Completed	Phase 2
NCT01052077	4440445	8135283	Number of Participants With MADRS Response During Phase B Relative to the End of Phase A (Week 8) Visit.	antidepressive agents	OPC-34712|Placebo|ADT	Drug|Drug|Drug	disease|depressive disorder, major|depression|depressive disorder	Major Depressive Disorder	Parallel Assignment	Interventional	Treatment	Randomized	Study of the Safety and Efficacy of OPC-34712 as Adjunctive Therapy in the Treatment of Adults With Major Depressive Disorder	2	Ratio of Response rate	2.79	0.0679	Cochran-Mantel-Haenszel	0.88	8.81	95		NA	All	773	Completed	Phase 2
NCT01052077	4440443	8135283	Number of Participants With MADRS Response During Phase B Relative to the End of Phase A (Week 8) Visit.	antidepressive agents	OPC-34712|Placebo|ADT	Drug|Drug|Drug	disease|depressive disorder, major|depression|depressive disorder	Major Depressive Disorder	Parallel Assignment	Interventional	Treatment	Randomized	Study of the Safety and Efficacy of OPC-34712 as Adjunctive Therapy in the Treatment of Adults With Major Depressive Disorder	2	Ratio of Response Rate	1.53	0.0521	Cochran-Mantel-Haenszel	0.99	2.35	95		NA	All	773	Completed	Phase 2
NCT01052077	4440441	8135283	Number of Participants With MADRS Response During Phase B Relative to the End of Phase A (Week 8) Visit.	antidepressive agents	OPC-34712|Placebo|ADT	Drug|Drug|Drug	disease|depressive disorder, major|depression|depressive disorder	Major Depressive Disorder	Parallel Assignment	Interventional	Treatment	Randomized	Study of the Safety and Efficacy of OPC-34712 as Adjunctive Therapy in the Treatment of Adults With Major Depressive Disorder	2	Ratio of Response Rate	1.64	0.0074	Cochran-Mantel-Haenszel	1.14	2.38	95		NA	All	773	Completed	Phase 2
NCT01052077	4440442	8135283	Number of Participants With MADRS Response During Phase B Relative to the End of Phase A (Week 8) Visit.	antidepressive agents	OPC-34712|Placebo|ADT	Drug|Drug|Drug	disease|depressive disorder, major|depression|depressive disorder	Major Depressive Disorder	Parallel Assignment	Interventional	Treatment	Randomized	Study of the Safety and Efficacy of OPC-34712 as Adjunctive Therapy in the Treatment of Adults With Major Depressive Disorder	2	Ratio of Response Rate	1.93	0.0008	Cochran-Mantel-Haenszel	1.31	2.86	95		NA	All	773	Completed	Phase 2
NCT01052077	4440444	8135283	Number of Participants With MADRS Response During Phase B Relative to the End of Phase A (Week 8) Visit.	antidepressive agents	OPC-34712|Placebo|ADT	Drug|Drug|Drug	disease|depressive disorder, major|depression|depressive disorder	Major Depressive Disorder	Parallel Assignment	Interventional	Treatment	Randomized	Study of the Safety and Efficacy of OPC-34712 as Adjunctive Therapy in the Treatment of Adults With Major Depressive Disorder	2	Ratio of Response Rate	1.78	0.036	Cochran-Mantel-Haenszel	1.01	3.14	95		NA	All	773	Completed	Phase 2
NCT01052077	4440451	8135284	Clinical Global Impression- Improvement Scale (CGI-I) Score by Study Week in Phase B Relative to End of Phase A.	antidepressive agents	OPC-34712|Placebo|ADT	Drug|Drug|Drug	disease|depressive disorder, major|depression|depressive disorder	Major Depressive Disorder	Parallel Assignment	Interventional	Treatment	Randomized	Study of the Safety and Efficacy of OPC-34712 as Adjunctive Therapy in the Treatment of Adults With Major Depressive Disorder	2		NA	0.5616	Cochran-Mantel-Haenszel					NA	All	773	Completed	Phase 2
NCT01052077	4440449	8135284	Clinical Global Impression- Improvement Scale (CGI-I) Score by Study Week in Phase B Relative to End of Phase A.	antidepressive agents	OPC-34712|Placebo|ADT	Drug|Drug|Drug	disease|depressive disorder, major|depression|depressive disorder	Major Depressive Disorder	Parallel Assignment	Interventional	Treatment	Randomized	Study of the Safety and Efficacy of OPC-34712 as Adjunctive Therapy in the Treatment of Adults With Major Depressive Disorder	2		NA	0.0501	Cochran-Mantel-Haenszel					NA	All	773	Completed	Phase 2
NCT01052077	4440446	8135284	Clinical Global Impression- Improvement Scale (CGI-I) Score by Study Week in Phase B Relative to End of Phase A.	antidepressive agents	OPC-34712|Placebo|ADT	Drug|Drug|Drug	disease|depressive disorder, major|depression|depressive disorder	Major Depressive Disorder	Parallel Assignment	Interventional	Treatment	Randomized	Study of the Safety and Efficacy of OPC-34712 as Adjunctive Therapy in the Treatment of Adults With Major Depressive Disorder	2		NA	0.3438	Cochran-Mantel-Haenszel					NA	All	773	Completed	Phase 2
NCT01052077	4440447	8135284	Clinical Global Impression- Improvement Scale (CGI-I) Score by Study Week in Phase B Relative to End of Phase A.	antidepressive agents	OPC-34712|Placebo|ADT	Drug|Drug|Drug	disease|depressive disorder, major|depression|depressive disorder	Major Depressive Disorder	Parallel Assignment	Interventional	Treatment	Randomized	Study of the Safety and Efficacy of OPC-34712 as Adjunctive Therapy in the Treatment of Adults With Major Depressive Disorder	2		NA	0.0711	Cochran-Mantel-Haenszel					NA	All	773	Completed	Phase 2
NCT01052077	4440448	8135284	Clinical Global Impression- Improvement Scale (CGI-I) Score by Study Week in Phase B Relative to End of Phase A.	antidepressive agents	OPC-34712|Placebo|ADT	Drug|Drug|Drug	disease|depressive disorder, major|depression|depressive disorder	Major Depressive Disorder	Parallel Assignment	Interventional	Treatment	Randomized	Study of the Safety and Efficacy of OPC-34712 as Adjunctive Therapy in the Treatment of Adults With Major Depressive Disorder	2		NA	0.0137	Cochran-Mantel-Haenszel					NA	All	773	Completed	Phase 2
NCT01052077	4440450	8135284	Clinical Global Impression- Improvement Scale (CGI-I) Score by Study Week in Phase B Relative to End of Phase A.	antidepressive agents	OPC-34712|Placebo|ADT	Drug|Drug|Drug	disease|depressive disorder, major|depression|depressive disorder	Major Depressive Disorder	Parallel Assignment	Interventional	Treatment	Randomized	Study of the Safety and Efficacy of OPC-34712 as Adjunctive Therapy in the Treatment of Adults With Major Depressive Disorder	2		NA	0.19	Cochran-Mantel-Haenszel					NA	All	773	Completed	Phase 2
NCT01052077	4440452	8135285	Change From End of Phase A (Week 8) to End of Phase B (Week 14) in the Hamilton Depression Rating Scale 17-item Version (HAM-D17) Total Score.	antidepressive agents	OPC-34712|Placebo|ADT	Drug|Drug|Drug	disease|depressive disorder, major|depression|depressive disorder	Major Depressive Disorder	Parallel Assignment	Interventional	Treatment	Randomized	Study of the Safety and Efficacy of OPC-34712 as Adjunctive Therapy in the Treatment of Adults With Major Depressive Disorder	2	Mean Difference (Final Values)	-0.57	0.3247	ANCOVA	-1.71	0.57	95		NA	All	773	Completed	Phase 2
NCT01052077	4440453	8135286	Change From End of Phase A (Week 8 Visit) to Phase B by Study Week in Inventory of Depressive Symptomatology (Self-Report) (IDS-SR) Total Score.	antidepressive agents	OPC-34712|Placebo|ADT	Drug|Drug|Drug	disease|depressive disorder, major|depression|depressive disorder	Major Depressive Disorder	Parallel Assignment	Interventional	Treatment	Randomized	Study of the Safety and Efficacy of OPC-34712 as Adjunctive Therapy in the Treatment of Adults With Major Depressive Disorder	2	Mean Difference (Final Values)	0.14	0.8918	ANCOVA	-1.89	2.17	95		NA	All	773	Completed	Phase 2
NCT01052077	4440455	8135286	Change From End of Phase A (Week 8 Visit) to Phase B by Study Week in Inventory of Depressive Symptomatology (Self-Report) (IDS-SR) Total Score.	antidepressive agents	OPC-34712|Placebo|ADT	Drug|Drug|Drug	disease|depressive disorder, major|depression|depressive disorder	Major Depressive Disorder	Parallel Assignment	Interventional	Treatment	Randomized	Study of the Safety and Efficacy of OPC-34712 as Adjunctive Therapy in the Treatment of Adults With Major Depressive Disorder	2	Mean Difference (Final Values)	0.06	0.9459	ANCOVA	-1.94	1.81	95		NA	All	773	Completed	Phase 2
NCT01052077	4440454	8135286	Change From End of Phase A (Week 8 Visit) to Phase B by Study Week in Inventory of Depressive Symptomatology (Self-Report) (IDS-SR) Total Score.	antidepressive agents	OPC-34712|Placebo|ADT	Drug|Drug|Drug	disease|depressive disorder, major|depression|depressive disorder	Major Depressive Disorder	Parallel Assignment	Interventional	Treatment	Randomized	Study of the Safety and Efficacy of OPC-34712 as Adjunctive Therapy in the Treatment of Adults With Major Depressive Disorder	2	Mean Difference (Final Values)	-0.01	0.9893	ANCOVA	-1.91	1.88	95		NA	All	773	Completed	Phase 2
NCT01052077	4440457	8135286	Change From End of Phase A (Week 8 Visit) to Phase B by Study Week in Inventory of Depressive Symptomatology (Self-Report) (IDS-SR) Total Score.	antidepressive agents	OPC-34712|Placebo|ADT	Drug|Drug|Drug	disease|depressive disorder, major|depression|depressive disorder	Major Depressive Disorder	Parallel Assignment	Interventional	Treatment	Randomized	Study of the Safety and Efficacy of OPC-34712 as Adjunctive Therapy in the Treatment of Adults With Major Depressive Disorder	2	Mean Difference (Final Values)	0.03	0.9697	ANCOVA	-1.48	1.54	95		NA	All	773	Completed	Phase 2
NCT01052077	4440456	8135286	Change From End of Phase A (Week 8 Visit) to Phase B by Study Week in Inventory of Depressive Symptomatology (Self-Report) (IDS-SR) Total Score.	antidepressive agents	OPC-34712|Placebo|ADT	Drug|Drug|Drug	disease|depressive disorder, major|depression|depressive disorder	Major Depressive Disorder	Parallel Assignment	Interventional	Treatment	Randomized	Study of the Safety and Efficacy of OPC-34712 as Adjunctive Therapy in the Treatment of Adults With Major Depressive Disorder	2	Mean Difference (Final Values)	-0.28	0.749	ANCOVA	-2	1.44	95		NA	All	773	Completed	Phase 2
NCT01052077	4440458	8135286	Change From End of Phase A (Week 8 Visit) to Phase B by Study Week in Inventory of Depressive Symptomatology (Self-Report) (IDS-SR) Total Score.	antidepressive agents	OPC-34712|Placebo|ADT	Drug|Drug|Drug	disease|depressive disorder, major|depression|depressive disorder	Major Depressive Disorder	Parallel Assignment	Interventional	Treatment	Randomized	Study of the Safety and Efficacy of OPC-34712 as Adjunctive Therapy in the Treatment of Adults With Major Depressive Disorder	2	Mean Difference (Final Values)	0.34	0.6272	ANCOVA	-1.02	1.69	95		NA	All	773	Completed	Phase 2
NCT01052077	4440462	8135287	Change From End of Phase A (Week 8 Visit) to Phase B by Study Week in Clinical Global Impression- Severity Illness Scale (CGI-S) Score.	antidepressive agents	OPC-34712|Placebo|ADT	Drug|Drug|Drug	disease|depressive disorder, major|depression|depressive disorder	Major Depressive Disorder	Parallel Assignment	Interventional	Treatment	Randomized	Study of the Safety and Efficacy of OPC-34712 as Adjunctive Therapy in the Treatment of Adults With Major Depressive Disorder	2	Mean Difference (Final Values)	-0.17	0.0457	ANCOVA	-0.35	0	95		NA	All	773	Completed	Phase 2
NCT01052077	4440461	8135287	Change From End of Phase A (Week 8 Visit) to Phase B by Study Week in Clinical Global Impression- Severity Illness Scale (CGI-S) Score.	antidepressive agents	OPC-34712|Placebo|ADT	Drug|Drug|Drug	disease|depressive disorder, major|depression|depressive disorder	Major Depressive Disorder	Parallel Assignment	Interventional	Treatment	Randomized	Study of the Safety and Efficacy of OPC-34712 as Adjunctive Therapy in the Treatment of Adults With Major Depressive Disorder	2	Mean Difference (Final Values)	-0.26	0.0061	ANCOVA	-0.45	-0.08	95		NA	All	773	Completed	Phase 2
NCT01052077	4440463	8135287	Change From End of Phase A (Week 8 Visit) to Phase B by Study Week in Clinical Global Impression- Severity Illness Scale (CGI-S) Score.	antidepressive agents	OPC-34712|Placebo|ADT	Drug|Drug|Drug	disease|depressive disorder, major|depression|depressive disorder	Major Depressive Disorder	Parallel Assignment	Interventional	Treatment	Randomized	Study of the Safety and Efficacy of OPC-34712 as Adjunctive Therapy in the Treatment of Adults With Major Depressive Disorder	2	Mean Difference (Final Values)	-0.14	0.0691	ANCOVA	-0.28	0.01	95		NA	All	773	Completed	Phase 2
NCT01052077	4440464	8135287	Change From End of Phase A (Week 8 Visit) to Phase B by Study Week in Clinical Global Impression- Severity Illness Scale (CGI-S) Score.	antidepressive agents	OPC-34712|Placebo|ADT	Drug|Drug|Drug	disease|depressive disorder, major|depression|depressive disorder	Major Depressive Disorder	Parallel Assignment	Interventional	Treatment	Randomized	Study of the Safety and Efficacy of OPC-34712 as Adjunctive Therapy in the Treatment of Adults With Major Depressive Disorder	2	Mean Difference (Final Values)	-0.09	0.1481	ANCOVA	-0.21	0.03	95		NA	All	773	Completed	Phase 2
NCT01052077	4440460	8135287	Change From End of Phase A (Week 8 Visit) to Phase B by Study Week in Clinical Global Impression- Severity Illness Scale (CGI-S) Score.	antidepressive agents	OPC-34712|Placebo|ADT	Drug|Drug|Drug	disease|depressive disorder, major|depression|depressive disorder	Major Depressive Disorder	Parallel Assignment	Interventional	Treatment	Randomized	Study of the Safety and Efficacy of OPC-34712 as Adjunctive Therapy in the Treatment of Adults With Major Depressive Disorder	2	Mean Difference (Final Values)	-0.19	0.0572	ANCOVA	-0.38	0.01	95		NA	All	773	Completed	Phase 2
NCT01052077	4440459	8135287	Change From End of Phase A (Week 8 Visit) to Phase B by Study Week in Clinical Global Impression- Severity Illness Scale (CGI-S) Score.	antidepressive agents	OPC-34712|Placebo|ADT	Drug|Drug|Drug	disease|depressive disorder, major|depression|depressive disorder	Major Depressive Disorder	Parallel Assignment	Interventional	Treatment	Randomized	Study of the Safety and Efficacy of OPC-34712 as Adjunctive Therapy in the Treatment of Adults With Major Depressive Disorder	2	Mean Difference (Final Values)	-0.1	0.3318	ANCOVA	-0.29	0.1	95		NA	All	773	Completed	Phase 2
NCT01052077	4440467	8135288	Change From End of Phase A (Week 8 Visit) in MADRS Total Score for Every Trial Week Visit in Phase B.	antidepressive agents	OPC-34712|Placebo|ADT	Drug|Drug|Drug	disease|depressive disorder, major|depression|depressive disorder	Major Depressive Disorder	Parallel Assignment	Interventional	Treatment	Randomized	Study of the Safety and Efficacy of OPC-34712 as Adjunctive Therapy in the Treatment of Adults With Major Depressive Disorder	2	Mean Difference (Final Values)	-2.21	0.0038	ANCOVA	-3.69	-0.72	95		NA	All	773	Completed	Phase 2
NCT01052077	4440470	8135288	Change From End of Phase A (Week 8 Visit) in MADRS Total Score for Every Trial Week Visit in Phase B.	antidepressive agents	OPC-34712|Placebo|ADT	Drug|Drug|Drug	disease|depressive disorder, major|depression|depressive disorder	Major Depressive Disorder	Parallel Assignment	Interventional	Treatment	Randomized	Study of the Safety and Efficacy of OPC-34712 as Adjunctive Therapy in the Treatment of Adults With Major Depressive Disorder	2	Mean Difference (Final Values)	-1.31	0.0162	ANCOVA	-2.38	-0.24	95		NA	All	773	Completed	Phase 2
NCT01052077	4440466	8135288	Change From End of Phase A (Week 8 Visit) in MADRS Total Score for Every Trial Week Visit in Phase B.	antidepressive agents	OPC-34712|Placebo|ADT	Drug|Drug|Drug	disease|depressive disorder, major|depression|depressive disorder	Major Depressive Disorder	Parallel Assignment	Interventional	Treatment	Randomized	Study of the Safety and Efficacy of OPC-34712 as Adjunctive Therapy in the Treatment of Adults With Major Depressive Disorder	2	Mean Difference (Final Values)	-1.82	0.0174	ANCOVA	-3.32	-0.32	95		NA	All	773	Completed	Phase 2
NCT01052077	4440469	8135288	Change From End of Phase A (Week 8 Visit) in MADRS Total Score for Every Trial Week Visit in Phase B.	antidepressive agents	OPC-34712|Placebo|ADT	Drug|Drug|Drug	disease|depressive disorder, major|depression|depressive disorder	Major Depressive Disorder	Parallel Assignment	Interventional	Treatment	Randomized	Study of the Safety and Efficacy of OPC-34712 as Adjunctive Therapy in the Treatment of Adults With Major Depressive Disorder	2	Mean Difference (Final Values)	-1.9	0.0031	ANCOVA	-3.15	-0.65	95		NA	All	773	Completed	Phase 2
NCT01052077	4440468	8135288	Change From End of Phase A (Week 8 Visit) in MADRS Total Score for Every Trial Week Visit in Phase B.	antidepressive agents	OPC-34712|Placebo|ADT	Drug|Drug|Drug	disease|depressive disorder, major|depression|depressive disorder	Major Depressive Disorder	Parallel Assignment	Interventional	Treatment	Randomized	Study of the Safety and Efficacy of OPC-34712 as Adjunctive Therapy in the Treatment of Adults With Major Depressive Disorder	2	Mean Difference (Final Values)	-2.01	0.0061	ANCOVA	-3.44	-0.58	95		NA	All	773	Completed	Phase 2
NCT01052077	4440465	8135288	Change From End of Phase A (Week 8 Visit) in MADRS Total Score for Every Trial Week Visit in Phase B.	antidepressive agents	OPC-34712|Placebo|ADT	Drug|Drug|Drug	disease|depressive disorder, major|depression|depressive disorder	Major Depressive Disorder	Parallel Assignment	Interventional	Treatment	Randomized	Study of the Safety and Efficacy of OPC-34712 as Adjunctive Therapy in the Treatment of Adults With Major Depressive Disorder	2	Mean Difference (Final Values)	-1.18	0.1416	ANCOVA	-2.75	0.39	95		NA	All	773	Completed	Phase 2
NCT01052077	4440471	8135289	Change From End of Phase A (Week 8) to Phase B in Sheehan Disability Scale (SDS) Score.	antidepressive agents	OPC-34712|Placebo|ADT	Drug|Drug|Drug	disease|depressive disorder, major|depression|depressive disorder	Major Depressive Disorder	Parallel Assignment	Interventional	Treatment	Randomized	Study of the Safety and Efficacy of OPC-34712 as Adjunctive Therapy in the Treatment of Adults With Major Depressive Disorder	2	Mean Difference (Final Values)	-0.22	0.3778	ANCOVA	-0.69	0.26	95		NA	All	773	Completed	Phase 2
NCT01052077	4440472	8135290	Change From the End of Phase A (Week 8 Visit) to the End of Phase B (Week 14 Visit) in the Montgomery Asberg Depression Rating Scale (MADRS) Total Score.	antidepressive agents	OPC-34712|Placebo|ADT	Drug|Drug|Drug	disease|depressive disorder, major|depression|depressive disorder	Major Depressive Disorder	Parallel Assignment	Interventional	Treatment	Randomized	Study of the Safety and Efficacy of OPC-34712 as Adjunctive Therapy in the Treatment of Adults With Major Depressive Disorder	2	Mean Difference (Final Values)	-1.18	0.1416	ANCOVA	-2.75	0.39	95		NA	All	773	Completed	Phase 2
NCT01052103	4440412	8135256	Change From Baseline to Endpoint in the Subjective Well-Being Under Neuroleptic Treatment-Short Form (SWN-SF) Total Score	olanzapine	LY2140023|Placebo|Standard of Care	Drug|Drug|Drug	schizophrenia	Schizophrenia	Parallel Assignment	Interventional	Treatment	Randomized	A Study of LY2140023 in Schizophrenia Patients With Prominent Negative Symptoms	2	LS Mean Differences	-0.5	0.42	Type 3 Sums of Squares			95	Standard Error of the Mean	2.5	All	280	Completed	Phase 2
NCT01052103	4440413	8135257	Change From Baseline to Endpoint in the EuroQol Questionnaire-5 Dimension (EQ-5D) Visual Analog Scale (VAS) Health State Score	olanzapine	LY2140023|Placebo|Standard of Care	Drug|Drug|Drug	schizophrenia	Schizophrenia	Parallel Assignment	Interventional	Treatment	Randomized	A Study of LY2140023 in Schizophrenia Patients With Prominent Negative Symptoms	2	LS Mean Differences	-1.7	0.305	Type 3 Sums of Squares			95	Standard Error of the Mean	3.4	All	280	Completed	Phase 2
NCT01052103	4440414	8135261	Change From Baseline to Endpoint in Personal and Social Performance (PSP) Scale	olanzapine	LY2140023|Placebo|Standard of Care	Drug|Drug|Drug	schizophrenia	Schizophrenia	Parallel Assignment	Interventional	Treatment	Randomized	A Study of LY2140023 in Schizophrenia Patients With Prominent Negative Symptoms	2	LS Mean Differences	1	0.727	Type 3 Sums of Squares			95	Standard Error of the Mean	1.7	All	280	Completed	Phase 2
NCT01052103	4440415	8135262	Percentage of Participants With Incidence of Potentially Clinically Significant Change of Columbia-Suicide Severity Rating Scale (C-SSRS)	olanzapine	LY2140023|Placebo|Standard of Care	Drug|Drug|Drug	schizophrenia	Schizophrenia	Parallel Assignment	Interventional	Treatment	Randomized	A Study of LY2140023 in Schizophrenia Patients With Prominent Negative Symptoms	2		NA	0.682	Fisher Exact					NA	All	280	Completed	Phase 2
NCT01052103	4440416	8135267	Change From Baseline in Weight	olanzapine	LY2140023|Placebo|Standard of Care	Drug|Drug|Drug	schizophrenia	Schizophrenia	Parallel Assignment	Interventional	Treatment	Randomized	A Study of LY2140023 in Schizophrenia Patients With Prominent Negative Symptoms	2	LS Mean Differences	-0.44	0.571	Type 3 Sums of Squares	-1.98	1.1	95		NA	All	280	Completed	Phase 2
NCT01052103	4440417	8135268	Change From Baseline in Standing Pulse Rate	olanzapine	LY2140023|Placebo|Standard of Care	Drug|Drug|Drug	schizophrenia	Schizophrenia	Parallel Assignment	Interventional	Treatment	Randomized	A Study of LY2140023 in Schizophrenia Patients With Prominent Negative Symptoms	2	LS Mean Differences	-0.5	0.818	Type 3 Sums of Squares	-5	3.9	95		NA	All	280	Completed	Phase 2
NCT01052103	4440419	8135269	Change From Baseline in Standing Blood Pressure (BP)	olanzapine	LY2140023|Placebo|Standard of Care	Drug|Drug|Drug	schizophrenia	Schizophrenia	Parallel Assignment	Interventional	Treatment	Randomized	A Study of LY2140023 in Schizophrenia Patients With Prominent Negative Symptoms	2	LS Mean Differences	0	0.999	Type 3 Sums of Squares	-4.3	4.3	95		NA	All	280	Completed	Phase 2
NCT01052103	4440418	8135269	Change From Baseline in Standing Blood Pressure (BP)	olanzapine	LY2140023|Placebo|Standard of Care	Drug|Drug|Drug	schizophrenia	Schizophrenia	Parallel Assignment	Interventional	Treatment	Randomized	A Study of LY2140023 in Schizophrenia Patients With Prominent Negative Symptoms	2	LS Mean Differences	3.8	0.009	Type 3 Sums of Squares	1	6.7	95		NA	All	280	Completed	Phase 2
NCT01052103	4440420	8135273	Change From Baseline in Abnormal Involuntary Movement Scale (AIMS) Total Score	olanzapine	LY2140023|Placebo|Standard of Care	Drug|Drug|Drug	schizophrenia	Schizophrenia	Parallel Assignment	Interventional	Treatment	Randomized	A Study of LY2140023 in Schizophrenia Patients With Prominent Negative Symptoms	2	LS Mean Differences	0	0.851	Type 3 Sums of Squares			95	Standard Error of the Mean	0.2	All	280	Completed	Phase 2
NCT01052103	4440421	8135274	Change From Baseline in Simpson Angus Scale (SAS) Total Score	olanzapine	LY2140023|Placebo|Standard of Care	Drug|Drug|Drug	schizophrenia	Schizophrenia	Parallel Assignment	Interventional	Treatment	Randomized	A Study of LY2140023 in Schizophrenia Patients With Prominent Negative Symptoms	2	LS Mean Differences	-0.1	0.702	Type 3 Sums of Squares			95	Standard Error of the Mean	0.2	All	280	Completed	Phase 2
NCT01052103	4440422	8135275	Change From Baseline in Barnes-Akathisia Scale (BAS) Global Score	olanzapine	LY2140023|Placebo|Standard of Care	Drug|Drug|Drug	schizophrenia	Schizophrenia	Parallel Assignment	Interventional	Treatment	Randomized	A Study of LY2140023 in Schizophrenia Patients With Prominent Negative Symptoms	2	LS Mean Differences	-0.1	0.19	Type 3 Sums of Squares			95	Standard Error of the Mean	0.1	All	280	Completed	Phase 2
NCT01052103	4440423	8135276	Change From Baseline in University of California at San Diego Performance-Based Skills Assessment-Brief Version (UPSA-B) Total Score	olanzapine	LY2140023|Placebo|Standard of Care	Drug|Drug|Drug	schizophrenia	Schizophrenia	Parallel Assignment	Interventional	Treatment	Randomized	A Study of LY2140023 in Schizophrenia Patients With Prominent Negative Symptoms	2	LS Mean Differences	1.5	0.739	Type 3 Sums of Squares			95	Standard Error of the Mean	2.4	All	280	Completed	Phase 2
NCT01052103	4440424	8135277	Change From Baseline in Measurement and Treatment Research to Improve Cognition in Schizophrenia Consensus Cognitive Battery (MCCB) Overall Composite T-Score	olanzapine	LY2140023|Placebo|Standard of Care	Drug|Drug|Drug	schizophrenia	Schizophrenia	Parallel Assignment	Interventional	Treatment	Randomized	A Study of LY2140023 in Schizophrenia Patients With Prominent Negative Symptoms	2	LS Mean Differences	1.4	0.136	Type 3 Tests			95	Standard Error of the Mean	1.3	All	280	Completed	Phase 2
NCT01052103	4440425	8135278	Change From Baseline in Clinical Global Impression Severity (CGI-S) Scale	olanzapine	LY2140023|Placebo|Standard of Care	Drug|Drug|Drug	schizophrenia	Schizophrenia	Parallel Assignment	Interventional	Treatment	Randomized	A Study of LY2140023 in Schizophrenia Patients With Prominent Negative Symptoms	2	LS Mean Differences	-0.1	0.201	Type 3 Tests			95	Standard Error of the Mean	0.1	All	280	Completed	Phase 2
NCT01052103	4440426	8135279	Change From Baseline in Positive and Negative Syndrome Scale (PANSS) Total Score	olanzapine	LY2140023|Placebo|Standard of Care	Drug|Drug|Drug	schizophrenia	Schizophrenia	Parallel Assignment	Interventional	Treatment	Randomized	A Study of LY2140023 in Schizophrenia Patients With Prominent Negative Symptoms	2	LS Mean Differences	2.2	0.846	Type 3 Tests			95	Standard Error of the Mean	2.1	All	280	Completed	Phase 2
NCT01052103	4440427	8135280	Change From Baseline in the 16-Item Negative Symptoms Assessment (NSA-16)	olanzapine	LY2140023|Placebo|Standard of Care	Drug|Drug|Drug	schizophrenia	Schizophrenia	Parallel Assignment	Interventional	Treatment	Randomized	A Study of LY2140023 in Schizophrenia Patients With Prominent Negative Symptoms	2	LS Mean Differences	1	0.732	Type 3 Tests			95	Standard Error of the Mean	1.6	All	280	Completed	Phase 2
NCT01052428	4440405	8135238	Peak Early Filling Rate: Rate of Change Over Time	metoprolol	metoprolol succinate (Toprol XL)|Placebo	Drug|Drug	mitral valve insufficiency	Mitral Regurgitation	Parallel Assignment	Interventional	Treatment	Randomized	Molecular Mechanisms of Volume Overload-Aim 1(SCCOR in Cardiac Dysfunction and Disease)	2		NA	0.001	Mixed Models Analysis					NA	All	38	Completed	Phase 2/Phase 3
NCT01052428	4440406	8135239	Systolic Longitudinal Strain	metoprolol	metoprolol succinate (Toprol XL)|Placebo	Drug|Drug	mitral valve insufficiency	Mitral Regurgitation	Parallel Assignment	Interventional	Treatment	Randomized	Molecular Mechanisms of Volume Overload-Aim 1(SCCOR in Cardiac Dysfunction and Disease)	2		NA	0.16	Mixed Models Analysis					NA	All	38	Completed	Phase 2/Phase 3
NCT01052428	4440407	8135240	Left Ventricular Ejection Fraction	metoprolol	metoprolol succinate (Toprol XL)|Placebo	Drug|Drug	mitral valve insufficiency	Mitral Regurgitation	Parallel Assignment	Interventional	Treatment	Randomized	Molecular Mechanisms of Volume Overload-Aim 1(SCCOR in Cardiac Dysfunction and Disease)	2		NA	0.006	Mixed Models Analysis					NA	All	38	Completed	Phase 2/Phase 3
NCT01052428	4440408	8135241	Left Ventricular End Systolic Volume Indexed to Body Surface Area	metoprolol	metoprolol succinate (Toprol XL)|Placebo	Drug|Drug	mitral valve insufficiency	Mitral Regurgitation	Parallel Assignment	Interventional	Treatment	Randomized	Molecular Mechanisms of Volume Overload-Aim 1(SCCOR in Cardiac Dysfunction and Disease)	2		NA	0.21	Mixed Models Analysis					NA	All	38	Completed	Phase 2/Phase 3
NCT01052428	4440409	8135242	Left Ventricular End-Diastolic Radius to Wall Thickness	metoprolol	metoprolol succinate (Toprol XL)|Placebo	Drug|Drug	mitral valve insufficiency	Mitral Regurgitation	Parallel Assignment	Interventional	Treatment	Randomized	Molecular Mechanisms of Volume Overload-Aim 1(SCCOR in Cardiac Dysfunction and Disease)	2		NA	0.55	Mixed Models Analysis					NA	All	38	Completed	Phase 2/Phase 3
NCT01052428	4440410	8135243	Left Ventricular End-diastolic Mass Indexed to Left Ventricular End-diastolic Volume	metoprolol	metoprolol succinate (Toprol XL)|Placebo	Drug|Drug	mitral valve insufficiency	Mitral Regurgitation	Parallel Assignment	Interventional	Treatment	Randomized	Molecular Mechanisms of Volume Overload-Aim 1(SCCOR in Cardiac Dysfunction and Disease)	2		NA	0.1967	Mixed Models Analysis					NA	All	38	Completed	Phase 2/Phase 3
NCT01052428	4440411	8135244	Left Ventricular End Diastolic Volume Indexed to Body Surface Area	metoprolol	metoprolol succinate (Toprol XL)|Placebo	Drug|Drug	mitral valve insufficiency	Mitral Regurgitation	Parallel Assignment	Interventional	Treatment	Randomized	Molecular Mechanisms of Volume Overload-Aim 1(SCCOR in Cardiac Dysfunction and Disease)	2		NA	0.4568	Mixed Models Analysis					NA	All	38	Completed	Phase 2/Phase 3
NCT01052480	4440404	8135237	Time to Normalization of Respiratory Status (Primary Efficacy Population)	NA	Anti-Influenza Immune Plasma|Standard Care	Biological|Drug	influenza, human	Influenza A|Influenza B	Parallel Assignment	Interventional	Treatment	Randomized	Safety and Efficacy of Investigational Anti-Influenza Immune Plasma in Treating Influenza	2		NA	0.069	Log Rank					NA	All	98	Completed	Phase 2
NCT01052662	4440399	8135199	Number of Participants Who Were Estimated to Have Survived as Assessed by Survival Curve of Relapse Rate After Achieving Complete Abstinence on Week 8	memantine	Memantine|Memantine|Placebo	Drug|Drug|Drug	opioid-related disorders	Opioid Dependence	Parallel Assignment	Interventional	Treatment	Randomized	Memantine-enhanced Buprenorphine Treatment for Opioid-dependent Young Adults	3	Cox Proportional Hazard	2.4	1.2	Log Rank					NA	All	87	Completed	Phase 2/Phase 3
NCT01052662	4440400	8135200	Treatment Retention	memantine	Memantine|Memantine|Placebo	Drug|Drug|Drug	opioid-related disorders	Opioid Dependence	Parallel Assignment	Interventional	Treatment	Randomized	Memantine-enhanced Buprenorphine Treatment for Opioid-dependent Young Adults	3	Hazard Ratio, log	0.87	0.64	Log Rank					NA	All	87	Completed	Phase 2/Phase 3
NCT01052662	4440401	8135201	Change of Opioid Use From Week 1 to 13	memantine	Memantine|Memantine|Placebo	Drug|Drug|Drug	opioid-related disorders	Opioid Dependence	Parallel Assignment	Interventional	Treatment	Randomized	Memantine-enhanced Buprenorphine Treatment for Opioid-dependent Young Adults	3	Slope	-0.00935	0	Mixed Models Analysis				Standard Error of the Mean	0.00356	All	87	Completed	Phase 2/Phase 3
NCT01052714	4440381	8135179	Beck Anxiety Inventory (BAI) Mean Total Score Change Per Week From Baseline to Termination	NA	Lifestyle Balance	Behavioral	obesity|body weight|weight gain	Diabetes|Obesity|Weight Gain	Crossover Assignment	Interventional	Treatment	Randomized	Healthy Lifestyles for Mentally Ill People Who Have Experienced Weight Gain From Their Antipsychotic Medications - 2	3		NA	0.763	Mixed Models Analysis					NA	All	121	Completed	N/A
NCT01052714	4440382	8135180	Brief Psychiatric Rating Scale (BPRS) Mean Total Score Change Per Week From Baseline to Termination	NA	Lifestyle Balance	Behavioral	obesity|body weight|weight gain	Diabetes|Obesity|Weight Gain	Crossover Assignment	Interventional	Treatment	Randomized	Healthy Lifestyles for Mentally Ill People Who Have Experienced Weight Gain From Their Antipsychotic Medications - 2	3		NA	0.001	Mixed Models Analysis					NA	All	121	Completed	N/A
NCT01052714	4440383	8135181	WHO Quality of Life-BREF (WHOQOL-BREF) Mean Domain 4 Score Change Per Week From Baseline to Termination	NA	Lifestyle Balance	Behavioral	obesity|body weight|weight gain	Diabetes|Obesity|Weight Gain	Crossover Assignment	Interventional	Treatment	Randomized	Healthy Lifestyles for Mentally Ill People Who Have Experienced Weight Gain From Their Antipsychotic Medications - 2	3		NA	0.146	Mixed Models Analysis					NA	All	121	Completed	N/A
NCT01052714	4440384	8135182	WHO Quality of Life-BREF (WHOQOL-BREF) Mean Domain 3 Score Change Per Week From Baseline to Termination	NA	Lifestyle Balance	Behavioral	obesity|body weight|weight gain	Diabetes|Obesity|Weight Gain	Crossover Assignment	Interventional	Treatment	Randomized	Healthy Lifestyles for Mentally Ill People Who Have Experienced Weight Gain From Their Antipsychotic Medications - 2	3		NA	0.79	Mixed Models Analysis					NA	All	121	Completed	N/A
NCT01052714	4440385	8135183	WHO Quality of Life-BREF (WHOQOL-BREF) Mean Domain 2 Score Change Per Week From Baseline to Termination	NA	Lifestyle Balance	Behavioral	obesity|body weight|weight gain	Diabetes|Obesity|Weight Gain	Crossover Assignment	Interventional	Treatment	Randomized	Healthy Lifestyles for Mentally Ill People Who Have Experienced Weight Gain From Their Antipsychotic Medications - 2	3		NA	0.059	Mixed Models Analysis					NA	All	121	Completed	N/A
NCT01052714	4440386	8135184	WHO Quality of Life-BREF (WHOQOL-BREF) Mean Domain 1 Score Change Per Week From Baseline to Termination	NA	Lifestyle Balance	Behavioral	obesity|body weight|weight gain	Diabetes|Obesity|Weight Gain	Crossover Assignment	Interventional	Treatment	Randomized	Healthy Lifestyles for Mentally Ill People Who Have Experienced Weight Gain From Their Antipsychotic Medications - 2	3		NA	0.22	Mixed Models Analysis					NA	All	121	Completed	N/A
NCT01052714	4440387	8135185	Mean University Rhode Island Change Assessment Scale (URICA) Total Score Change Per Week From Baseline to Termination	NA	Lifestyle Balance	Behavioral	obesity|body weight|weight gain	Diabetes|Obesity|Weight Gain	Crossover Assignment	Interventional	Treatment	Randomized	Healthy Lifestyles for Mentally Ill People Who Have Experienced Weight Gain From Their Antipsychotic Medications - 2	3		NA	0.687	Mixed Models Analysis					NA	All	121	Completed	N/A
NCT01052714	4440388	8135186	Change in Mean Total Exercise Time Per Week From Baseline to Termination	NA	Lifestyle Balance	Behavioral	obesity|body weight|weight gain	Diabetes|Obesity|Weight Gain	Crossover Assignment	Interventional	Treatment	Randomized	Healthy Lifestyles for Mentally Ill People Who Have Experienced Weight Gain From Their Antipsychotic Medications - 2	3		NA	0.415	Mixed Models Analysis					NA	All	121	Completed	N/A
NCT01052714	4440389	8135187	Change in Mean Empty Calories Consumed Per Week From Baseline to Termination	NA	Lifestyle Balance	Behavioral	obesity|body weight|weight gain	Diabetes|Obesity|Weight Gain	Crossover Assignment	Interventional	Treatment	Randomized	Healthy Lifestyles for Mentally Ill People Who Have Experienced Weight Gain From Their Antipsychotic Medications - 2	3		NA	0.9	Mixed Models Analysis					NA	All	121	Completed	N/A
NCT01052714	4440390	8135188	Change in Mean Total Calories Consumed Per Week From Baseline to Termination	NA	Lifestyle Balance	Behavioral	obesity|body weight|weight gain	Diabetes|Obesity|Weight Gain	Crossover Assignment	Interventional	Treatment	Randomized	Healthy Lifestyles for Mentally Ill People Who Have Experienced Weight Gain From Their Antipsychotic Medications - 2	3		NA	0.663	Mixed Models Analysis					NA	All	121	Completed	N/A
NCT01052714	4440391	8135189	Health Knowledge Quiz Mean Total Score Change Per Week From Baseline to Termination	NA	Lifestyle Balance	Behavioral	obesity|body weight|weight gain	Diabetes|Obesity|Weight Gain	Crossover Assignment	Interventional	Treatment	Randomized	Healthy Lifestyles for Mentally Ill People Who Have Experienced Weight Gain From Their Antipsychotic Medications - 2	3		NA	0.652	Mixed Models Analysis					NA	All	121	Completed	N/A
NCT01052714	4440392	8135190	Mean High-Density Lipoprotein (HDL) Cholesterol Level Change Per Week From Baseline to Termination	NA	Lifestyle Balance	Behavioral	obesity|body weight|weight gain	Diabetes|Obesity|Weight Gain	Crossover Assignment	Interventional	Treatment	Randomized	Healthy Lifestyles for Mentally Ill People Who Have Experienced Weight Gain From Their Antipsychotic Medications - 2	3		NA	0.322	Mixed Models Analysis					NA	All	121	Completed	N/A
NCT01052714	4440393	8135191	Mean Low-Density Lipoprotein (LDL) Cholesterol Level Change Per Week From Baseline to Termination	NA	Lifestyle Balance	Behavioral	obesity|body weight|weight gain	Diabetes|Obesity|Weight Gain	Crossover Assignment	Interventional	Treatment	Randomized	Healthy Lifestyles for Mentally Ill People Who Have Experienced Weight Gain From Their Antipsychotic Medications - 2	3		NA	0.92	Mixed Models Analysis					NA	All	121	Completed	N/A
NCT01052714	4440394	8135192	Mean Triglycerides Level Change Per Week From Baseline to Termination	NA	Lifestyle Balance	Behavioral	obesity|body weight|weight gain	Diabetes|Obesity|Weight Gain	Crossover Assignment	Interventional	Treatment	Randomized	Healthy Lifestyles for Mentally Ill People Who Have Experienced Weight Gain From Their Antipsychotic Medications - 2	3		NA	0.141	Mixed Models Analysis					NA	All	121	Completed	N/A
NCT01052714	4440395	8135193	Mean Serum Insulin Level Change Per Week From Baseline to Termination	NA	Lifestyle Balance	Behavioral	obesity|body weight|weight gain	Diabetes|Obesity|Weight Gain	Crossover Assignment	Interventional	Treatment	Randomized	Healthy Lifestyles for Mentally Ill People Who Have Experienced Weight Gain From Their Antipsychotic Medications - 2	3		NA	0.676	Mixed Models Analysis					NA	All	121	Completed	N/A
NCT01052714	4440396	8135194	Mean Body Mass Index (BMI) Change Per Week From Baseline to Termination	NA	Lifestyle Balance	Behavioral	obesity|body weight|weight gain	Diabetes|Obesity|Weight Gain	Crossover Assignment	Interventional	Treatment	Randomized	Healthy Lifestyles for Mentally Ill People Who Have Experienced Weight Gain From Their Antipsychotic Medications - 2	3		NA	0.001	Mixed Models Analysis					NA	All	121	Completed	N/A
NCT01052714	4440397	8135195	Mean Waist Circumference Change Per Week From Baseline to Termination	NA	Lifestyle Balance	Behavioral	obesity|body weight|weight gain	Diabetes|Obesity|Weight Gain	Crossover Assignment	Interventional	Treatment	Randomized	Healthy Lifestyles for Mentally Ill People Who Have Experienced Weight Gain From Their Antipsychotic Medications - 2	3		NA	0.718	Mixed Models Analysis					NA	All	121	Completed	N/A
NCT01052714	4440398	8135196	Mean Weight Change Per Week From Baseline to Termination	NA	Lifestyle Balance	Behavioral	obesity|body weight|weight gain	Diabetes|Obesity|Weight Gain	Crossover Assignment	Interventional	Treatment	Randomized	Healthy Lifestyles for Mentally Ill People Who Have Experienced Weight Gain From Their Antipsychotic Medications - 2	3		NA	0.001	Mixed Models Analysis					NA	All	121	Completed	N/A
NCT01052779	4440379	8135178	Mean Change In Hemoglobin From Baseline (Day 1) To Week 5	ferric oxide, saccharated|ferrosoferric oxide	Ferumoxytol|Iron Sucrose	Drug|Drug	renal insufficiency, chronic|anemia|anemia, iron-deficiency|kidney diseases	Anemia|Iron Deficiency|Kidney Disease	Parallel Assignment	Interventional	Treatment	Randomized	A Trial Comparing Ferumoxytol to Iron Sucrose for the Treatment of Iron Deficiency Anemia in Adult Subjects With Chronic Kidney Disease	2	Treatment Difference	0.09	0.587	ANOVA	-0.23	0.41	95		NA	All	162	Completed	Phase 2
NCT01052779	4440380	8135178	Mean Change In Hemoglobin From Baseline (Day 1) To Week 5	ferric oxide, saccharated|ferrosoferric oxide	Ferumoxytol|Iron Sucrose	Drug|Drug	renal insufficiency, chronic|anemia|anemia, iron-deficiency|kidney diseases	Anemia|Iron Deficiency|Kidney Disease	Parallel Assignment	Interventional	Treatment	Randomized	A Trial Comparing Ferumoxytol to Iron Sucrose for the Treatment of Iron Deficiency Anemia in Adult Subjects With Chronic Kidney Disease	2	Treatment Difference	0.1	0.515	ANOVA	-0.21	0.41	95		NA	All	162	Completed	Phase 2
NCT01052844	4440377	8135173	Number of Patients With CR During Delayed-onset Phase (24-120 Hours) After Administration of Chemotherapy Course 1	gabapentin	Placebo|Gabapentin	Drug|Drug	vomiting	Cisplatin Adverse Reaction|Vomiting	Parallel Assignment	Interventional	Treatment	Randomized	Gabapentin in the Prevention of Nausea and Vomiting Induced by Chemotherapy	2		NA	0.06	Chi-squared					NA	All	80	Completed	Phase 3
NCT01052844	4440378	8135174	Number of Patients With Complete Response During Chemotherapy Course 1	gabapentin	Placebo|Gabapentin	Drug|Drug	vomiting	Cisplatin Adverse Reaction|Vomiting	Parallel Assignment	Interventional	Treatment	Randomized	Gabapentin in the Prevention of Nausea and Vomiting Induced by Chemotherapy	2		NA	0.04	Chi-squared					NA	All	80	Completed	Phase 3
NCT01053637	4440372	8135102	Statistical Difference in State-Trait Anxiety Inventory for Children (STAIC) Scores for Children Aged 8-17 Years During Laceration Repair and VAS Pain Scale	acetaminophen, hydrocodone drug combination|hydrocodone|acetaminophen	hydrocodone/acetaminophen|Sugar water	Drug|Drug	lacerations	Child|Children|Lacerations|Pain|Procedures	Parallel Assignment	Interventional	Treatment	Randomized	Pain and Anxiety Management With Oral Narcotic for Pediatric Suture Repair	2		NA	0.05	Wilcoxon (Mann-Whitney)					NA	All	85	Completed	N/A
NCT01053637	4440373	8135103	Statistical Difference in Pain Scores in Children During Laceration Repair Between Study and Placebo Group	acetaminophen, hydrocodone drug combination|hydrocodone|acetaminophen	hydrocodone/acetaminophen|Sugar water	Drug|Drug	lacerations	Child|Children|Lacerations|Pain|Procedures	Parallel Assignment	Interventional	Treatment	Randomized	Pain and Anxiety Management With Oral Narcotic for Pediatric Suture Repair	2		NA	0.05	Fisher Exact					NA	All	85	Completed	N/A
NCT01053741	4440371	8135089	Epithelial Disruption Graded by a Pathologist Blinded to Study Intervention.	plasma-lyte 148	Radiolabeled autologous seminal fluid|Radiolabeled Normosol-R	Biological|Biological	acquired immunodeficiency syndrome|hiv infections	Human Immunodeficiency Virus (HIV)	Crossover Assignment	Interventional	Basic Science	Randomized	Effect of Seminal Fluid on the Colon Wall; Implications for HIV Transmission	2		NA	0.05	Wilcoxon (Mann-Whitney)					NA	Male	11	Completed	N/A
NCT01053988	4440361	8135076	Change From Baseline in Clinic Visit Trough (Pre-bronchodilator and Pre-dose) FEV1 at Day 169	NA	FF/GW642444 Inhalation Powder|FF Inhalation Powder|GW642444 Inhalation Powder|Placebo	Drug|Drug|Drug|Drug	lung diseases, obstructive|pulmonary disease, chronic obstructive|lung diseases	Pulmonary Disease, Chronic Obstructive	Parallel Assignment	Interventional	Treatment	Randomized	A 6-month Study to Evaluate the Efficacy and Safety of Fluticasone Furoate (FF)/GW642444 Inhalation Powder in Subjects With Chronic Obstructive Pulmonary Disease (COPD)	5	Least squares mean difference	0.129	0.001	Mixed Models Analysis	0.074	0.184	95		NA	All	1031	Completed	Phase 3
NCT01053988	4440360	8135076	Change From Baseline in Clinic Visit Trough (Pre-bronchodilator and Pre-dose) FEV1 at Day 169	NA	FF/GW642444 Inhalation Powder|FF Inhalation Powder|GW642444 Inhalation Powder|Placebo	Drug|Drug|Drug|Drug	lung diseases, obstructive|pulmonary disease, chronic obstructive|lung diseases	Pulmonary Disease, Chronic Obstructive	Parallel Assignment	Interventional	Treatment	Randomized	A 6-month Study to Evaluate the Efficacy and Safety of Fluticasone Furoate (FF)/GW642444 Inhalation Powder in Subjects With Chronic Obstructive Pulmonary Disease (COPD)	5	Least squares mean difference	0.115	0.001	Mixed Models Analysis	0.06	0.169	95		NA	All	1031	Completed	Phase 3
NCT01053988	4440357	8135076	Change From Baseline in Clinic Visit Trough (Pre-bronchodilator and Pre-dose) FEV1 at Day 169	NA	FF/GW642444 Inhalation Powder|FF Inhalation Powder|GW642444 Inhalation Powder|Placebo	Drug|Drug|Drug|Drug	lung diseases, obstructive|pulmonary disease, chronic obstructive|lung diseases	Pulmonary Disease, Chronic Obstructive	Parallel Assignment	Interventional	Treatment	Randomized	A 6-month Study to Evaluate the Efficacy and Safety of Fluticasone Furoate (FF)/GW642444 Inhalation Powder in Subjects With Chronic Obstructive Pulmonary Disease (COPD)	5	Least squares mean difference	0.048	0.082	Mixed Models Analysis	-0.006	0.102	95		NA	All	1031	Completed	Phase 3
NCT01053988	4440359	8135076	Change From Baseline in Clinic Visit Trough (Pre-bronchodilator and Pre-dose) FEV1 at Day 169	NA	FF/GW642444 Inhalation Powder|FF Inhalation Powder|GW642444 Inhalation Powder|Placebo	Drug|Drug|Drug|Drug	lung diseases, obstructive|pulmonary disease, chronic obstructive|lung diseases	Pulmonary Disease, Chronic Obstructive	Parallel Assignment	Interventional	Treatment	Randomized	A 6-month Study to Evaluate the Efficacy and Safety of Fluticasone Furoate (FF)/GW642444 Inhalation Powder in Subjects With Chronic Obstructive Pulmonary Disease (COPD)	5	Least squares mean difference	0.082	0.003	Mixed Models Analysis	0.028	0.136	95		NA	All	1031	Completed	Phase 3
NCT01053988	4440358	8135076	Change From Baseline in Clinic Visit Trough (Pre-bronchodilator and Pre-dose) FEV1 at Day 169	NA	FF/GW642444 Inhalation Powder|FF Inhalation Powder|GW642444 Inhalation Powder|Placebo	Drug|Drug|Drug|Drug	lung diseases, obstructive|pulmonary disease, chronic obstructive|lung diseases	Pulmonary Disease, Chronic Obstructive	Parallel Assignment	Interventional	Treatment	Randomized	A 6-month Study to Evaluate the Efficacy and Safety of Fluticasone Furoate (FF)/GW642444 Inhalation Powder in Subjects With Chronic Obstructive Pulmonary Disease (COPD)	5	Least squares mean difference	0.062	0.025	Mixed Models Analysis	0.008	0.117	95		NA	All	1031	Completed	Phase 3
NCT01053988	4440363	8135076	Change From Baseline in Clinic Visit Trough (Pre-bronchodilator and Pre-dose) FEV1 at Day 169	NA	FF/GW642444 Inhalation Powder|FF Inhalation Powder|GW642444 Inhalation Powder|Placebo	Drug|Drug|Drug|Drug	lung diseases, obstructive|pulmonary disease, chronic obstructive|lung diseases	Pulmonary Disease, Chronic Obstructive	Parallel Assignment	Interventional	Treatment	Randomized	A 6-month Study to Evaluate the Efficacy and Safety of Fluticasone Furoate (FF)/GW642444 Inhalation Powder in Subjects With Chronic Obstructive Pulmonary Disease (COPD)	5	Least squares mean difference	0.033	0.241	Mixed Models Analysis	-0.022	0.088	95		NA	All	1031	Completed	Phase 3
NCT01053988	4440362	8135076	Change From Baseline in Clinic Visit Trough (Pre-bronchodilator and Pre-dose) FEV1 at Day 169	NA	FF/GW642444 Inhalation Powder|FF Inhalation Powder|GW642444 Inhalation Powder|Placebo	Drug|Drug|Drug|Drug	lung diseases, obstructive|pulmonary disease, chronic obstructive|lung diseases	Pulmonary Disease, Chronic Obstructive	Parallel Assignment	Interventional	Treatment	Randomized	A 6-month Study to Evaluate the Efficacy and Safety of Fluticasone Furoate (FF)/GW642444 Inhalation Powder in Subjects With Chronic Obstructive Pulmonary Disease (COPD)	5	Least squares mean difference	0.067	0.017	Mixed Models Analysis	0.012	0.121	95		NA	All	1031	Completed	Phase 3
NCT01053988	4440368	8135077	Change From Baseline in Weighted Mean FEV1 Over 0-4 Hours Post-dose at Day 168	NA	FF/GW642444 Inhalation Powder|FF Inhalation Powder|GW642444 Inhalation Powder|Placebo	Drug|Drug|Drug|Drug	lung diseases, obstructive|pulmonary disease, chronic obstructive|lung diseases	Pulmonary Disease, Chronic Obstructive	Parallel Assignment	Interventional	Treatment	Randomized	A 6-month Study to Evaluate the Efficacy and Safety of Fluticasone Furoate (FF)/GW642444 Inhalation Powder in Subjects With Chronic Obstructive Pulmonary Disease (COPD)	5	Least squares mean difference	0.192	0.001	Mixed Models Analysis	0.141	0.243	95		NA	All	1031	Completed	Phase 3
NCT01053988	4440370	8135077	Change From Baseline in Weighted Mean FEV1 Over 0-4 Hours Post-dose at Day 168	NA	FF/GW642444 Inhalation Powder|FF Inhalation Powder|GW642444 Inhalation Powder|Placebo	Drug|Drug|Drug|Drug	lung diseases, obstructive|pulmonary disease, chronic obstructive|lung diseases	Pulmonary Disease, Chronic Obstructive	Parallel Assignment	Interventional	Treatment	Randomized	A 6-month Study to Evaluate the Efficacy and Safety of Fluticasone Furoate (FF)/GW642444 Inhalation Powder in Subjects With Chronic Obstructive Pulmonary Disease (COPD)	5	Least squares mean difference	0.053	0.04	Mixed Models Analysis	0.003	0.104	95		NA	All	1031	Completed	Phase 3
NCT01053988	4440369	8135077	Change From Baseline in Weighted Mean FEV1 Over 0-4 Hours Post-dose at Day 168	NA	FF/GW642444 Inhalation Powder|FF Inhalation Powder|GW642444 Inhalation Powder|Placebo	Drug|Drug|Drug|Drug	lung diseases, obstructive|pulmonary disease, chronic obstructive|lung diseases	Pulmonary Disease, Chronic Obstructive	Parallel Assignment	Interventional	Treatment	Randomized	A 6-month Study to Evaluate the Efficacy and Safety of Fluticasone Furoate (FF)/GW642444 Inhalation Powder in Subjects With Chronic Obstructive Pulmonary Disease (COPD)	5	Least squares mean difference	0.103	0.001	Mixed Models Analysis	0.052	0.153	95		NA	All	1031	Completed	Phase 3
NCT01053988	4440364	8135077	Change From Baseline in Weighted Mean FEV1 Over 0-4 Hours Post-dose at Day 168	NA	FF/GW642444 Inhalation Powder|FF Inhalation Powder|GW642444 Inhalation Powder|Placebo	Drug|Drug|Drug|Drug	lung diseases, obstructive|pulmonary disease, chronic obstructive|lung diseases	Pulmonary Disease, Chronic Obstructive	Parallel Assignment	Interventional	Treatment	Randomized	A 6-month Study to Evaluate the Efficacy and Safety of Fluticasone Furoate (FF)/GW642444 Inhalation Powder in Subjects With Chronic Obstructive Pulmonary Disease (COPD)	5	Least squares mean difference	0.071	0.006	Mixed Models Analysis	0.021	0.121	95		NA	All	1031	Completed	Phase 3
NCT01053988	4440366	8135077	Change From Baseline in Weighted Mean FEV1 Over 0-4 Hours Post-dose at Day 168	NA	FF/GW642444 Inhalation Powder|FF Inhalation Powder|GW642444 Inhalation Powder|Placebo	Drug|Drug|Drug|Drug	lung diseases, obstructive|pulmonary disease, chronic obstructive|lung diseases	Pulmonary Disease, Chronic Obstructive	Parallel Assignment	Interventional	Treatment	Randomized	A 6-month Study to Evaluate the Efficacy and Safety of Fluticasone Furoate (FF)/GW642444 Inhalation Powder in Subjects With Chronic Obstructive Pulmonary Disease (COPD)	5	Least squares mean difference	0.12	0.001	Mixed Models Analysis	0.07	0.17	95		NA	All	1031	Completed	Phase 3
NCT01053988	4440365	8135077	Change From Baseline in Weighted Mean FEV1 Over 0-4 Hours Post-dose at Day 168	NA	FF/GW642444 Inhalation Powder|FF Inhalation Powder|GW642444 Inhalation Powder|Placebo	Drug|Drug|Drug|Drug	lung diseases, obstructive|pulmonary disease, chronic obstructive|lung diseases	Pulmonary Disease, Chronic Obstructive	Parallel Assignment	Interventional	Treatment	Randomized	A 6-month Study to Evaluate the Efficacy and Safety of Fluticasone Furoate (FF)/GW642444 Inhalation Powder in Subjects With Chronic Obstructive Pulmonary Disease (COPD)	5	Least squares mean difference	0.09	0.001	Mixed Models Analysis	0.039	0.14	95		NA	All	1031	Completed	Phase 3
NCT01053988	4440367	8135077	Change From Baseline in Weighted Mean FEV1 Over 0-4 Hours Post-dose at Day 168	NA	FF/GW642444 Inhalation Powder|FF Inhalation Powder|GW642444 Inhalation Powder|Placebo	Drug|Drug|Drug|Drug	lung diseases, obstructive|pulmonary disease, chronic obstructive|lung diseases	Pulmonary Disease, Chronic Obstructive	Parallel Assignment	Interventional	Treatment	Randomized	A 6-month Study to Evaluate the Efficacy and Safety of Fluticasone Furoate (FF)/GW642444 Inhalation Powder in Subjects With Chronic Obstructive Pulmonary Disease (COPD)	5	Least squares mean difference	0.173	0.001	Mixed Models Analysis	0.123	0.224	95		NA	All	1031	Completed	Phase 3
NCT01054183	4440355	8135037	Overall Successful Intubation Rate: GlideScope Video Laryngoscopy (GVL) vs. Direct Laryngoscopy (DL).	NA	GlideScope Ranger Intubation|Direct Laryngoscopy	Device|Device	respiratory insufficiency	Respiratory Failure	Parallel Assignment	Interventional	Treatment	Randomized	The Use of the GlideScope Ranger in Pediatric Critical Care Transport	2		NA	0.002	z test, two-sided					NA	All	22	Completed	N/A
NCT01054183	4440356	8135038	Percent of Participants With Successful 1st Intubation Attempt	NA	GlideScope Ranger Intubation|Direct Laryngoscopy	Device|Device	respiratory insufficiency	Respiratory Failure	Parallel Assignment	Interventional	Treatment	Randomized	The Use of the GlideScope Ranger in Pediatric Critical Care Transport	2		NA	0.57	z test, two-sided					NA	All	22	Completed	N/A
NCT01054443	4440353	8134994	Change From Baseline in Platelet Count at Week 6	NA	Placebo|Lusutrombopag	Drug|Drug	thrombocytopenia|purpura, thrombocytopenic, idiopathic	Immune Thrombocytopenia (ITP)	Parallel Assignment	Interventional	Treatment	Randomized	A Study to Investigate the Efficacy and Safety of Lusutrombopag (S-888711) Tablets Administered to Adults With Immune Thrombocytopenia (ITP)	4	LS Mean Difference	25544	NA		6202.8	44885.3	95		NA	All	20	Terminated	Phase 2
NCT01054443	4440352	8134994	Change From Baseline in Platelet Count at Week 6	NA	Placebo|Lusutrombopag	Drug|Drug	thrombocytopenia|purpura, thrombocytopenic, idiopathic	Immune Thrombocytopenia (ITP)	Parallel Assignment	Interventional	Treatment	Randomized	A Study to Investigate the Efficacy and Safety of Lusutrombopag (S-888711) Tablets Administered to Adults With Immune Thrombocytopenia (ITP)	4	LS Mean Difference	11801.3	NA		-8809.3	32411.9	95		NA	All	20	Terminated	Phase 2
NCT01054443	4440351	8134994	Change From Baseline in Platelet Count at Week 6	NA	Placebo|Lusutrombopag	Drug|Drug	thrombocytopenia|purpura, thrombocytopenic, idiopathic	Immune Thrombocytopenia (ITP)	Parallel Assignment	Interventional	Treatment	Randomized	A Study to Investigate the Efficacy and Safety of Lusutrombopag (S-888711) Tablets Administered to Adults With Immune Thrombocytopenia (ITP)	4	LS Mean Difference	756.6	NA		-18794.3	20307.5	95		NA	All	20	Terminated	Phase 2
NCT01054443	4440354	8134995	Percentage of Participants With a Response	NA	Placebo|Lusutrombopag	Drug|Drug	thrombocytopenia|purpura, thrombocytopenic, idiopathic	Immune Thrombocytopenia (ITP)	Parallel Assignment	Interventional	Treatment	Randomized	A Study to Investigate the Efficacy and Safety of Lusutrombopag (S-888711) Tablets Administered to Adults With Immune Thrombocytopenia (ITP)	4	Cochran-Armitage Trend Test Statistic	0.173	0.431	Cochran-Armitage Trend Test					NA	All	20	Terminated	Phase 2
NCT01054599	4440322	8134923	A Secondary Analysis Will Examine the Possible Sustained Benefit of Continued Memantine Use.	memantine	Memantine|Sugar Pill|Memantine	Drug|Other|Drug	epilepsy	Epilepsy	Parallel Assignment	Interventional	Treatment	Randomized	Does Memantine Improve Verbal Memory Task Performance in Subjects With Partial Epilepsy and Memory Dysfunction?	2		NA	0.05	Wilcoxon Signed Ranks Test					NA	All	29	Completed	N/A
NCT01054599	4440323	8134926	The Change Scores in Memory Measures From Baseline to Post-treatment/Placebo Will be Compared Between the Memantine Treatment and Placebo Groups.	memantine	Memantine|Sugar Pill|Memantine	Drug|Other|Drug	epilepsy	Epilepsy	Parallel Assignment	Interventional	Treatment	Randomized	Does Memantine Improve Verbal Memory Task Performance in Subjects With Partial Epilepsy and Memory Dysfunction?	2		NA	0.05	Wilcoxon (Mann-Whitney)					NA	All	29	Completed	N/A
NCT01054846	4440313	8134883	Percentage of Participants Wearing Helmet	NA	Bicycle helmet from Bell Sports Inc.|Bicycle helmet education only	Other|Other	craniocerebral trauma|facial injuries|wounds and injuries	Facial Injuries|Head Injuries	Parallel Assignment	Interventional	Prevention	Randomized	Impact of Helmet Use in Preschool Children	2	z value	1.351	0.05	Chi-squared					NA	All	609	Completed	N/A
NCT01054846	4440314	8134883	Percentage of Participants Wearing Helmet	NA	Bicycle helmet from Bell Sports Inc.|Bicycle helmet education only	Other|Other	craniocerebral trauma|facial injuries|wounds and injuries	Facial Injuries|Head Injuries	Parallel Assignment	Interventional	Prevention	Randomized	Impact of Helmet Use in Preschool Children	2	z value	2.696	0.01	Chi-squared					NA	All	609	Completed	N/A
NCT01054885	4440298	8134880	Change From Baseline in Clinic Visit Trough (Pre-bronchodilator and Pre-dose) FEV1 at Day 169	NA	FF Inhalation Powder|FF/GW642444 Inhalation Powder|GW642444 Inhalation Powder|Placebo	Drug|Drug|Drug|Drug	lung diseases|lung diseases, obstructive|pulmonary disease, chronic obstructive	Pulmonary Disease, Chronic Obstructive	Parallel Assignment	Interventional	Treatment	Randomized	Efficacy and Safety Study of Fluticasone Furoate (FF)/GW642444 Inhalation Powder and the Individual Components in Subjects With Chronic Obstructive Pulmonary Disease (COPD)	6	Least squares mean difference	0.1	0.001	Mixed Models Analysis	0.047	0.152	95		NA	All	1226	Completed	Phase 3
NCT01054885	4440300	8134880	Change From Baseline in Clinic Visit Trough (Pre-bronchodilator and Pre-dose) FEV1 at Day 169	NA	FF Inhalation Powder|FF/GW642444 Inhalation Powder|GW642444 Inhalation Powder|Placebo	Drug|Drug|Drug|Drug	lung diseases|lung diseases, obstructive|pulmonary disease, chronic obstructive	Pulmonary Disease, Chronic Obstructive	Parallel Assignment	Interventional	Treatment	Randomized	Efficacy and Safety Study of Fluticasone Furoate (FF)/GW642444 Inhalation Powder and the Individual Components in Subjects With Chronic Obstructive Pulmonary Disease (COPD)	6	Least squares mean difference	0.144	0.001	Mixed Models Analysis	0.091	0.197	95		NA	All	1226	Completed	Phase 3
NCT01054885	4440302	8134880	Change From Baseline in Clinic Visit Trough (Pre-bronchodilator and Pre-dose) FEV1 at Day 169	NA	FF Inhalation Powder|FF/GW642444 Inhalation Powder|GW642444 Inhalation Powder|Placebo	Drug|Drug|Drug|Drug	lung diseases|lung diseases, obstructive|pulmonary disease, chronic obstructive	Pulmonary Disease, Chronic Obstructive	Parallel Assignment	Interventional	Treatment	Randomized	Efficacy and Safety Study of Fluticasone Furoate (FF)/GW642444 Inhalation Powder and the Individual Components in Subjects With Chronic Obstructive Pulmonary Disease (COPD)	6	Least squares mean difference	0.008	0.756	Mixed Models Analysis	-0.044	0.06	95		NA	All	1226	Completed	Phase 3
NCT01054885	4440295	8134880	Change From Baseline in Clinic Visit Trough (Pre-bronchodilator and Pre-dose) FEV1 at Day 169	NA	FF Inhalation Powder|FF/GW642444 Inhalation Powder|GW642444 Inhalation Powder|Placebo	Drug|Drug|Drug|Drug	lung diseases|lung diseases, obstructive|pulmonary disease, chronic obstructive	Pulmonary Disease, Chronic Obstructive	Parallel Assignment	Interventional	Treatment	Randomized	Efficacy and Safety Study of Fluticasone Furoate (FF)/GW642444 Inhalation Powder and the Individual Components in Subjects With Chronic Obstructive Pulmonary Disease (COPD)	6	Least squares mean difference	0.032	0.224	Mixed Models Analysis	-0.019	0.083	95		NA	All	1226	Completed	Phase 3
NCT01054885	4440299	8134880	Change From Baseline in Clinic Visit Trough (Pre-bronchodilator and Pre-dose) FEV1 at Day 169	NA	FF Inhalation Powder|FF/GW642444 Inhalation Powder|GW642444 Inhalation Powder|Placebo	Drug|Drug|Drug|Drug	lung diseases|lung diseases, obstructive|pulmonary disease, chronic obstructive	Pulmonary Disease, Chronic Obstructive	Parallel Assignment	Interventional	Treatment	Randomized	Efficacy and Safety Study of Fluticasone Furoate (FF)/GW642444 Inhalation Powder and the Individual Components in Subjects With Chronic Obstructive Pulmonary Disease (COPD)	6	Least squares mean difference	0.131	0.001	Mixed Models Analysis	0.08	0.183	95		NA	All	1226	Completed	Phase 3
NCT01054885	4440297	8134880	Change From Baseline in Clinic Visit Trough (Pre-bronchodilator and Pre-dose) FEV1 at Day 169	NA	FF Inhalation Powder|FF/GW642444 Inhalation Powder|GW642444 Inhalation Powder|Placebo	Drug|Drug|Drug|Drug	lung diseases|lung diseases, obstructive|pulmonary disease, chronic obstructive	Pulmonary Disease, Chronic Obstructive	Parallel Assignment	Interventional	Treatment	Randomized	Efficacy and Safety Study of Fluticasone Furoate (FF)/GW642444 Inhalation Powder and the Individual Components in Subjects With Chronic Obstructive Pulmonary Disease (COPD)	6	Least squares mean difference	0.123	0.001	Mixed Models Analysis	0.072	0.174	95		NA	All	1226	Completed	Phase 3
NCT01054885	4440303	8134880	Change From Baseline in Clinic Visit Trough (Pre-bronchodilator and Pre-dose) FEV1 at Day 169	NA	FF Inhalation Powder|FF/GW642444 Inhalation Powder|GW642444 Inhalation Powder|Placebo	Drug|Drug|Drug|Drug	lung diseases|lung diseases, obstructive|pulmonary disease, chronic obstructive	Pulmonary Disease, Chronic Obstructive	Parallel Assignment	Interventional	Treatment	Randomized	Efficacy and Safety Study of Fluticasone Furoate (FF)/GW642444 Inhalation Powder and the Individual Components in Subjects With Chronic Obstructive Pulmonary Disease (COPD)	6	Least squares mean difference	0.044	0.095	Mixed Models Analysis	-0.008	0.097	95		NA	All	1226	Completed	Phase 3
NCT01054885	4440296	8134880	Change From Baseline in Clinic Visit Trough (Pre-bronchodilator and Pre-dose) FEV1 at Day 169	NA	FF Inhalation Powder|FF/GW642444 Inhalation Powder|GW642444 Inhalation Powder|Placebo	Drug|Drug|Drug|Drug	lung diseases|lung diseases, obstructive|pulmonary disease, chronic obstructive	Pulmonary Disease, Chronic Obstructive	Parallel Assignment	Interventional	Treatment	Randomized	Efficacy and Safety Study of Fluticasone Furoate (FF)/GW642444 Inhalation Powder and the Individual Components in Subjects With Chronic Obstructive Pulmonary Disease (COPD)	6	Least squares mean difference	0.045	0.093	Mixed Models Analysis	-0.008	0.097	95		NA	All	1226	Completed	Phase 3
NCT01054885	4440301	8134880	Change From Baseline in Clinic Visit Trough (Pre-bronchodilator and Pre-dose) FEV1 at Day 169	NA	FF Inhalation Powder|FF/GW642444 Inhalation Powder|GW642444 Inhalation Powder|Placebo	Drug|Drug|Drug|Drug	lung diseases|lung diseases, obstructive|pulmonary disease, chronic obstructive	Pulmonary Disease, Chronic Obstructive	Parallel Assignment	Interventional	Treatment	Randomized	Efficacy and Safety Study of Fluticasone Furoate (FF)/GW642444 Inhalation Powder and the Individual Components in Subjects With Chronic Obstructive Pulmonary Disease (COPD)	6	Least squares mean difference	0.1	0.001	Mixed Models Analysis	0.048	0.151	95		NA	All	1226	Completed	Phase 3
NCT01054885	4440311	8134881	Change From Baseline in Weighted Mean FEV1 Over 0-4 Hours (h) Post-dose at Day 168	NA	FF Inhalation Powder|FF/GW642444 Inhalation Powder|GW642444 Inhalation Powder|Placebo	Drug|Drug|Drug|Drug	lung diseases|lung diseases, obstructive|pulmonary disease, chronic obstructive	Pulmonary Disease, Chronic Obstructive	Parallel Assignment	Interventional	Treatment	Randomized	Efficacy and Safety Study of Fluticasone Furoate (FF)/GW642444 Inhalation Powder and the Individual Components in Subjects With Chronic Obstructive Pulmonary Disease (COPD)	6	Least squares mean difference	0.041	0.123	Mixed Models Analysis	-0.011	0.093	95		NA	All	1226	Completed	Phase 3
NCT01054885	4440306	8134881	Change From Baseline in Weighted Mean FEV1 Over 0-4 Hours (h) Post-dose at Day 168	NA	FF Inhalation Powder|FF/GW642444 Inhalation Powder|GW642444 Inhalation Powder|Placebo	Drug|Drug|Drug|Drug	lung diseases|lung diseases, obstructive|pulmonary disease, chronic obstructive	Pulmonary Disease, Chronic Obstructive	Parallel Assignment	Interventional	Treatment	Randomized	Efficacy and Safety Study of Fluticasone Furoate (FF)/GW642444 Inhalation Powder and the Individual Components in Subjects With Chronic Obstructive Pulmonary Disease (COPD)	6	Least squares mean difference	0.168	0.001	Mixed Models Analysis	0.117	0.219	95		NA	All	1226	Completed	Phase 3
NCT01054885	4440308	8134881	Change From Baseline in Weighted Mean FEV1 Over 0-4 Hours (h) Post-dose at Day 168	NA	FF Inhalation Powder|FF/GW642444 Inhalation Powder|GW642444 Inhalation Powder|Placebo	Drug|Drug|Drug|Drug	lung diseases|lung diseases, obstructive|pulmonary disease, chronic obstructive	Pulmonary Disease, Chronic Obstructive	Parallel Assignment	Interventional	Treatment	Randomized	Efficacy and Safety Study of Fluticasone Furoate (FF)/GW642444 Inhalation Powder and the Individual Components in Subjects With Chronic Obstructive Pulmonary Disease (COPD)	6	Least squares mean difference	0.209	0.001	Mixed Models Analysis	0.157	0.261	95		NA	All	1226	Completed	Phase 3
NCT01054885	4440304	8134881	Change From Baseline in Weighted Mean FEV1 Over 0-4 Hours (h) Post-dose at Day 168	NA	FF Inhalation Powder|FF/GW642444 Inhalation Powder|GW642444 Inhalation Powder|Placebo	Drug|Drug|Drug|Drug	lung diseases|lung diseases, obstructive|pulmonary disease, chronic obstructive	Pulmonary Disease, Chronic Obstructive	Parallel Assignment	Interventional	Treatment	Randomized	Efficacy and Safety Study of Fluticasone Furoate (FF)/GW642444 Inhalation Powder and the Individual Components in Subjects With Chronic Obstructive Pulmonary Disease (COPD)	6	Least squares mean difference	0.024	0.357	Mixed Models Analysis	-0.027	0.075	95		NA	All	1226	Completed	Phase 3
NCT01054885	4440307	8134881	Change From Baseline in Weighted Mean FEV1 Over 0-4 Hours (h) Post-dose at Day 168	NA	FF Inhalation Powder|FF/GW642444 Inhalation Powder|GW642444 Inhalation Powder|Placebo	Drug|Drug|Drug|Drug	lung diseases|lung diseases, obstructive|pulmonary disease, chronic obstructive	Pulmonary Disease, Chronic Obstructive	Parallel Assignment	Interventional	Treatment	Randomized	Efficacy and Safety Study of Fluticasone Furoate (FF)/GW642444 Inhalation Powder and the Individual Components in Subjects With Chronic Obstructive Pulmonary Disease (COPD)	6	Least squares mean difference	0.168	0.001	Mixed Models Analysis	0.116	0.22	95		NA	All	1226	Completed	Phase 3
NCT01054885	4440312	8134881	Change From Baseline in Weighted Mean FEV1 Over 0-4 Hours (h) Post-dose at Day 168	NA	FF Inhalation Powder|FF/GW642444 Inhalation Powder|GW642444 Inhalation Powder|Placebo	Drug|Drug|Drug|Drug	lung diseases|lung diseases, obstructive|pulmonary disease, chronic obstructive	Pulmonary Disease, Chronic Obstructive	Parallel Assignment	Interventional	Treatment	Randomized	Efficacy and Safety Study of Fluticasone Furoate (FF)/GW642444 Inhalation Powder and the Individual Components in Subjects With Chronic Obstructive Pulmonary Disease (COPD)	6	Least squares mean difference	0.046	0.085	Mixed Models Analysis	-0.006	0.098	95		NA	All	1226	Completed	Phase 3
NCT01054885	4440310	8134881	Change From Baseline in Weighted Mean FEV1 Over 0-4 Hours (h) Post-dose at Day 168	NA	FF Inhalation Powder|FF/GW642444 Inhalation Powder|GW642444 Inhalation Powder|Placebo	Drug|Drug|Drug|Drug	lung diseases|lung diseases, obstructive|pulmonary disease, chronic obstructive	Pulmonary Disease, Chronic Obstructive	Parallel Assignment	Interventional	Treatment	Randomized	Efficacy and Safety Study of Fluticasone Furoate (FF)/GW642444 Inhalation Powder and the Individual Components in Subjects With Chronic Obstructive Pulmonary Disease (COPD)	6	Least squares mean difference	0.185	0.001	Mixed Models Analysis	0.133	0.237	95		NA	All	1226	Completed	Phase 3
NCT01054885	4440309	8134881	Change From Baseline in Weighted Mean FEV1 Over 0-4 Hours (h) Post-dose at Day 168	NA	FF Inhalation Powder|FF/GW642444 Inhalation Powder|GW642444 Inhalation Powder|Placebo	Drug|Drug|Drug|Drug	lung diseases|lung diseases, obstructive|pulmonary disease, chronic obstructive	Pulmonary Disease, Chronic Obstructive	Parallel Assignment	Interventional	Treatment	Randomized	Efficacy and Safety Study of Fluticasone Furoate (FF)/GW642444 Inhalation Powder and the Individual Components in Subjects With Chronic Obstructive Pulmonary Disease (COPD)	6	Least squares mean difference	0.214	0.001	Mixed Models Analysis	0.161	0.266	95		NA	All	1226	Completed	Phase 3
NCT01054885	4440305	8134881	Change From Baseline in Weighted Mean FEV1 Over 0-4 Hours (h) Post-dose at Day 168	NA	FF Inhalation Powder|FF/GW642444 Inhalation Powder|GW642444 Inhalation Powder|Placebo	Drug|Drug|Drug|Drug	lung diseases|lung diseases, obstructive|pulmonary disease, chronic obstructive	Pulmonary Disease, Chronic Obstructive	Parallel Assignment	Interventional	Treatment	Randomized	Efficacy and Safety Study of Fluticasone Furoate (FF)/GW642444 Inhalation Powder and the Individual Components in Subjects With Chronic Obstructive Pulmonary Disease (COPD)	6	Least squares mean difference	0.029	0.274	Mixed Models Analysis	-0.023	0.081	95		NA	All	1226	Completed	Phase 3
NCT01055132	4440291	8134856	Subject Reported Overall Quality of Vision Using the Contact Lens User Evaluation(CLUE)TM Questionnaire.	NA	Etafilcon A toric contact lens|Nelfilcon A toric contact lens	Device|Device	astigmatism	Astigmatism	Crossover Assignment	Interventional	Treatment	Randomized	Dispensing Evaluation of New Daily Disposable Toric Soft Contact Lens.	2	least-square mean difference	7.7	NA		0.58	14.8	95	Standard Error of the Mean	3.55	All	70	Completed	N/A
NCT01055132	4440292	8134857	Subject Reported Overall Lens Comfort Using the Contact Lens User Evaluation (CLUE)TM Questionnaire	NA	Etafilcon A toric contact lens|Nelfilcon A toric contact lens	Device|Device	astigmatism	Astigmatism	Crossover Assignment	Interventional	Treatment	Randomized	Dispensing Evaluation of New Daily Disposable Toric Soft Contact Lens.	2	Least-square mean difference	11.9	NA		4.05	19.79	95	Standard Error of the Mean	3.93	All	70	Completed	N/A
NCT01055132	4440293	8134858	Binocular Visual Acuity on LogMAR Scale	NA	Etafilcon A toric contact lens|Nelfilcon A toric contact lens	Device|Device	astigmatism	Astigmatism	Crossover Assignment	Interventional	Treatment	Randomized	Dispensing Evaluation of New Daily Disposable Toric Soft Contact Lens.	2	Least-square mean difference	-0.015	NA		-0.027	-0.003	95	Standard Error of the Mean	0.0062	All	70	Completed	N/A
NCT01055132	4440294	8134859	Monocular Visual Acuity on LogMAR Scale	NA	Etafilcon A toric contact lens|Nelfilcon A toric contact lens	Device|Device	astigmatism	Astigmatism	Crossover Assignment	Interventional	Treatment	Randomized	Dispensing Evaluation of New Daily Disposable Toric Soft Contact Lens.	2	Least-square mean difference	-0.037	NA		-0.041	-0.0013	95	Standard Error of the Mean	0.0072	All	70	Completed	N/A
NCT01055197	4440288	8134846	First Failure (12-month Rate Reported)	NA	Prophylactic Cranial Irradiation|Radiation Therapy	Radiation|Radiation	small cell lung carcinoma|lung neoplasms	Lung Cancer	Parallel Assignment	Interventional	Treatment	Randomized	Radiation Therapy in Treating Patients With Extensive Stage Small Cell Lung Cancer	2		NA	0.0102	Log Rank					NA	All	97	Completed	Phase 2
NCT01055197	4440289	8134848	Percentage of Patients Experiencing a Grade 3 or Higher Adverse Event	NA	Prophylactic Cranial Irradiation|Radiation Therapy	Radiation|Radiation	small cell lung carcinoma|lung neoplasms	Lung Cancer	Parallel Assignment	Interventional	Treatment	Randomized	Radiation Therapy in Treating Patients With Extensive Stage Small Cell Lung Cancer	2		NA	0.24	Fisher Exact					NA	All	97	Completed	Phase 2
NCT01055197	4440290	8134849	Overall Survival (12-month Rate Reported)	NA	Prophylactic Cranial Irradiation|Radiation Therapy	Radiation|Radiation	small cell lung carcinoma|lung neoplasms	Lung Cancer	Parallel Assignment	Interventional	Treatment	Randomized	Radiation Therapy in Treating Patients With Extensive Stage Small Cell Lung Cancer	2	Hazard Ratio (HR)	1.44	0.2103	Log Rank	0.82	2.53	95		NA	All	97	Completed	Phase 2
NCT01055639	4440243	8134797	Pittsburgh Sleep Quality Index	NA	In-Person ACT|Telehealth ACT	Behavioral|Behavioral	chronic pain	Chronic Pain	Parallel Assignment	Interventional	Treatment	Randomized	Telehealth Therapy for Chronic Pain: Comparison of In-person vs. Video-administered ACT for Pain	2		NA	1	t-test, 2 sided					NA	All	126	Completed	Phase 2
NCT01055639	4440244	8134798	PTSD Checklist	NA	In-Person ACT|Telehealth ACT	Behavioral|Behavioral	chronic pain	Chronic Pain	Parallel Assignment	Interventional	Treatment	Randomized	Telehealth Therapy for Chronic Pain: Comparison of In-person vs. Video-administered ACT for Pain	2		NA	0.53	t-test, 2 sided					NA	All	126	Completed	Phase 2
NCT01055639	4440245	8134799	Pain Anxiety Symptom Scale - 20	NA	In-Person ACT|Telehealth ACT	Behavioral|Behavioral	chronic pain	Chronic Pain	Parallel Assignment	Interventional	Treatment	Randomized	Telehealth Therapy for Chronic Pain: Comparison of In-person vs. Video-administered ACT for Pain	2		NA	0.19	t-test, 2 sided					NA	All	126	Completed	Phase 2
NCT01055639	4440246	8134800	Patient Health Questionnaire-9	NA	In-Person ACT|Telehealth ACT	Behavioral|Behavioral	chronic pain	Chronic Pain	Parallel Assignment	Interventional	Treatment	Randomized	Telehealth Therapy for Chronic Pain: Comparison of In-person vs. Video-administered ACT for Pain	2		NA	0.29	t-test, 2 sided					NA	All	126	Completed	Phase 2
NCT01055639	4440247	8134801	SF-12 PCS	NA	In-Person ACT|Telehealth ACT	Behavioral|Behavioral	chronic pain	Chronic Pain	Parallel Assignment	Interventional	Treatment	Randomized	Telehealth Therapy for Chronic Pain: Comparison of In-person vs. Video-administered ACT for Pain	2		NA	0.87	t-test, 2 sided					NA	All	126	Completed	Phase 2
NCT01055639	4440248	8134802	SF-12 MCS	NA	In-Person ACT|Telehealth ACT	Behavioral|Behavioral	chronic pain	Chronic Pain	Parallel Assignment	Interventional	Treatment	Randomized	Telehealth Therapy for Chronic Pain: Comparison of In-person vs. Video-administered ACT for Pain	2		NA	0.48	t-test, 2 sided					NA	All	126	Completed	Phase 2
NCT01055639	4440249	8134803	West Haven-Yale Multidimensional Pain Inventory - Activity Subscales	NA	In-Person ACT|Telehealth ACT	Behavioral|Behavioral	chronic pain	Chronic Pain	Parallel Assignment	Interventional	Treatment	Randomized	Telehealth Therapy for Chronic Pain: Comparison of In-person vs. Video-administered ACT for Pain	2		NA	0.88	t-test, 2 sided					NA	All	126	Completed	Phase 2
NCT01055639	4440250	8134804	Brief Pain Inventory-severity Subscale	NA	In-Person ACT|Telehealth ACT	Behavioral|Behavioral	chronic pain	Chronic Pain	Parallel Assignment	Interventional	Treatment	Randomized	Telehealth Therapy for Chronic Pain: Comparison of In-person vs. Video-administered ACT for Pain	2		NA	0.04	t-test, 2 sided					NA	All	126	Completed	Phase 2
NCT01055639	4440251	8134805	Brief Pain Inventory-interference Subscale	NA	In-Person ACT|Telehealth ACT	Behavioral|Behavioral	chronic pain	Chronic Pain	Parallel Assignment	Interventional	Treatment	Randomized	Telehealth Therapy for Chronic Pain: Comparison of In-person vs. Video-administered ACT for Pain	2		NA	0.12	t-test, 2 sided					NA	All	126	Completed	Phase 2
NCT01055704	4440227	8134789	Stool Consistency as Reported From the Bristol Stool Scale	methylnaltrexone|codeine|naltrexone	Methylnaltrexone only|Codeine only|Methylnaltrexone + codeine|Placebo + placebo	Drug|Drug|Drug|Drug	NA	Gastric Motility Disorder	Parallel Assignment	Interventional	Treatment	Randomized	Effect of Methylnaltrexone on GI Transit in Healthy Volunteers	4	Mean Difference (Final Values)	-0.063	0.855	ANCOVA	-0.756	0.63	95	Standard Error of the Mean	0.342	All	48	Completed	Phase 4
NCT01055704	4440228	8134789	Stool Consistency as Reported From the Bristol Stool Scale	methylnaltrexone|codeine|naltrexone	Methylnaltrexone only|Codeine only|Methylnaltrexone + codeine|Placebo + placebo	Drug|Drug|Drug|Drug	NA	Gastric Motility Disorder	Parallel Assignment	Interventional	Treatment	Randomized	Effect of Methylnaltrexone on GI Transit in Healthy Volunteers	4	Mean Difference (Final Values)	-0.497	0.192	ANCOVA	-1.255	0.261	95	Standard Error of the Mean	0.374	All	48	Completed	Phase 4
NCT01055704	4440229	8134790	Stool Frequency	methylnaltrexone|codeine|naltrexone	Methylnaltrexone only|Codeine only|Methylnaltrexone + codeine|Placebo + placebo	Drug|Drug|Drug|Drug	NA	Gastric Motility Disorder	Parallel Assignment	Interventional	Treatment	Randomized	Effect of Methylnaltrexone on GI Transit in Healthy Volunteers	4	Mean Difference (Final Values)	-0.028	0.885	ANCOVA	-0.412	0.357	95	Standard Error of the Mean	0.19	All	48	Completed	Phase 4
NCT01055704	4440230	8134790	Stool Frequency	methylnaltrexone|codeine|naltrexone	Methylnaltrexone only|Codeine only|Methylnaltrexone + codeine|Placebo + placebo	Drug|Drug|Drug|Drug	NA	Gastric Motility Disorder	Parallel Assignment	Interventional	Treatment	Randomized	Effect of Methylnaltrexone on GI Transit in Healthy Volunteers	4	Mean Difference (Final Values)	-0.214	0.236	ANCOVA	-0.572	0.145	95	Standard Error of the Mean	0.178	All	48	Completed	Phase 4
NCT01055704	4440232	8134791	Colonic Filling at 6 Hours	methylnaltrexone|codeine|naltrexone	Methylnaltrexone only|Codeine only|Methylnaltrexone + codeine|Placebo + placebo	Drug|Drug|Drug|Drug	NA	Gastric Motility Disorder	Parallel Assignment	Interventional	Treatment	Randomized	Effect of Methylnaltrexone on GI Transit in Healthy Volunteers	4	Mean Difference (Final Values)	1.772	0.889	ANCOVA	-23.678	27.223	95	Standard Error of the Mean	12.583	All	48	Completed	Phase 4
NCT01055704	4440231	8134791	Colonic Filling at 6 Hours	methylnaltrexone|codeine|naltrexone	Methylnaltrexone only|Codeine only|Methylnaltrexone + codeine|Placebo + placebo	Drug|Drug|Drug|Drug	NA	Gastric Motility Disorder	Parallel Assignment	Interventional	Treatment	Randomized	Effect of Methylnaltrexone on GI Transit in Healthy Volunteers	4	Mean Difference (Final Values)	12.607	0.274	ANCOVA	-10.362	35.577	95	Standard Error of the Mean	11.356	All	48	Completed	Phase 4
NCT01055704	4440234	8134792	Colonic Geometric Center at 48 Hours	methylnaltrexone|codeine|naltrexone	Methylnaltrexone only|Codeine only|Methylnaltrexone + codeine|Placebo + placebo	Drug|Drug|Drug|Drug	NA	Gastric Motility Disorder	Parallel Assignment	Interventional	Treatment	Randomized	Effect of Methylnaltrexone on GI Transit in Healthy Volunteers	4	Mean Difference (Final Values)	0.728	0.151	ANCOVA	-0.278	1.734	95	Standard Error of the Mean	0.497	All	48	Completed	Phase 4
NCT01055704	4440233	8134792	Colonic Geometric Center at 48 Hours	methylnaltrexone|codeine|naltrexone	Methylnaltrexone only|Codeine only|Methylnaltrexone + codeine|Placebo + placebo	Drug|Drug|Drug|Drug	NA	Gastric Motility Disorder	Parallel Assignment	Interventional	Treatment	Randomized	Effect of Methylnaltrexone on GI Transit in Healthy Volunteers	4	Mean Difference (Final Values)	0.111	0.806	ANCOVA	-0.795	1.017	95	Standard Error of the Mean	0.448	All	48	Completed	Phase 4
NCT01055704	4440235	8134793	Colonic Geometric Center at 4 Hours	methylnaltrexone|codeine|naltrexone	Methylnaltrexone only|Codeine only|Methylnaltrexone + codeine|Placebo + placebo	Drug|Drug|Drug|Drug	NA	Gastric Motility Disorder	Parallel Assignment	Interventional	Treatment	Randomized	Effect of Methylnaltrexone on GI Transit in Healthy Volunteers	4	Mean Difference (Final Values)	0.098	0.61	ANCOVA	-0.287	0.482	95	Standard Error of the Mean	0.19	All	48	Completed	Phase 4
NCT01055704	4440236	8134793	Colonic Geometric Center at 4 Hours	methylnaltrexone|codeine|naltrexone	Methylnaltrexone only|Codeine only|Methylnaltrexone + codeine|Placebo + placebo	Drug|Drug|Drug|Drug	NA	Gastric Motility Disorder	Parallel Assignment	Interventional	Treatment	Randomized	Effect of Methylnaltrexone on GI Transit in Healthy Volunteers	4	Mean Difference (Final Values)	-0.401	0.064	ANCOVA	-0.827	0.025	95	Standard Error of the Mean	0.211	All	48	Completed	Phase 4
NCT01055704	4440237	8134794	T1/2 of Gastric Emptying of Solid	methylnaltrexone|codeine|naltrexone	Methylnaltrexone only|Codeine only|Methylnaltrexone + codeine|Placebo + placebo	Drug|Drug|Drug|Drug	NA	Gastric Motility Disorder	Parallel Assignment	Interventional	Treatment	Randomized	Effect of Methylnaltrexone on GI Transit in Healthy Volunteers	4	Median Difference (Final Values)	-0.181	0.989	ANCOVA	-26.962	26.598	95	Standard Error of the Mean	13.24	All	48	Completed	Phase 4
NCT01055704	4440238	8134794	T1/2 of Gastric Emptying of Solid	methylnaltrexone|codeine|naltrexone	Methylnaltrexone only|Codeine only|Methylnaltrexone + codeine|Placebo + placebo	Drug|Drug|Drug|Drug	NA	Gastric Motility Disorder	Parallel Assignment	Interventional	Treatment	Randomized	Effect of Methylnaltrexone on GI Transit in Healthy Volunteers	4	Median Difference (Final Values)	-34.425	0.024	ANCOVA	-64.097	-4.753	95	Standard Error of the Mean	14.67	All	48	Completed	Phase 4
NCT01055704	4440240	8134795	T1/2 of Ascending Colon Emptying	methylnaltrexone|codeine|naltrexone	Methylnaltrexone only|Codeine only|Methylnaltrexone + codeine|Placebo + placebo	Drug|Drug|Drug|Drug	NA	Gastric Motility Disorder	Parallel Assignment	Interventional	Treatment	Randomized	Effect of Methylnaltrexone on GI Transit in Healthy Volunteers	4	Mean Difference (Final Values)	-1.971	0.675	ANCOVA	-11.415	7.472	95	Standard Error of the Mean	4.669	All	48	Completed	Phase 4
NCT01055704	4440239	8134795	T1/2 of Ascending Colon Emptying	methylnaltrexone|codeine|naltrexone	Methylnaltrexone only|Codeine only|Methylnaltrexone + codeine|Placebo + placebo	Drug|Drug|Drug|Drug	NA	Gastric Motility Disorder	Parallel Assignment	Interventional	Treatment	Randomized	Effect of Methylnaltrexone on GI Transit in Healthy Volunteers	4	Mean Difference (Final Values)	-2.28	0.591	ANCOVA	-10.792	6.233	95	Standard Error of the Mean	4.208	All	48	Completed	Phase 4
NCT01055704	4440241	8134796	Colonic Geometric Center at 24 Hours	methylnaltrexone|codeine|naltrexone	Methylnaltrexone only|Codeine only|Methylnaltrexone + codeine|Placebo + placebo	Drug|Drug|Drug|Drug	NA	Gastric Motility Disorder	Parallel Assignment	Interventional	Treatment	Randomized	Effect of Methylnaltrexone on GI Transit in Healthy Volunteers	4	Mean Difference (Final Values)	0.132	0.709	ANCOVA	-0.578	0.841	95	Standard Error of the Mean	0.351	All	48	Completed	Phase 4
NCT01055704	4440242	8134796	Colonic Geometric Center at 24 Hours	methylnaltrexone|codeine|naltrexone	Methylnaltrexone only|Codeine only|Methylnaltrexone + codeine|Placebo + placebo	Drug|Drug|Drug|Drug	NA	Gastric Motility Disorder	Parallel Assignment	Interventional	Treatment	Randomized	Effect of Methylnaltrexone on GI Transit in Healthy Volunteers	4	Mean Difference (Final Values)	-0.048	0.902	ANCOVA	-0.835	0.739	95	Standard Error of the Mean	0.389	All	48	Completed	Phase 4
NCT01056016	4440223	8134774	Physician ADHD Practice Behavior	NA	ADHD Collaborative	Other	hyperkinesis|attention deficit disorder with hyperactivity	Attention Deficit Hyperactivity Disorder	Parallel Assignment	Interventional	Health Services Research	Randomized	Disseminating a Model Intervention to Promote Improved Attention-deficit Hyperactivity Disorder (ADHD) Care in the Community	2	Mean Difference (Net)	32.4	0	t-test, 2 sided					NA	All	49	Completed	N/A
NCT01056107	4440221	8134771	Half Time (t1/2) of Gastric Emptying of Solids Measured by Scintigraphy (Gastric Transit)	glucagon-like peptide 1|glucagon	ROSE-010|Placebo	Drug|Drug	irritable bowel syndrome|syndrome|constipation	Irritable Bowel Syndrome Constipation Predominant	Parallel Assignment	Interventional	Treatment	Randomized	Effects of ROSE-010 on GI Transit in Constipation Predominant Irritable Bowel Syndrome (C-IBS) Patients	4		NA	0.001	Dunnett's test					NA	Female	52	Completed	Phase 1/Phase 2
NCT01056107	4440222	8134771	Half Time (t1/2) of Gastric Emptying of Solids Measured by Scintigraphy (Gastric Transit)	glucagon-like peptide 1|glucagon	ROSE-010|Placebo	Drug|Drug	irritable bowel syndrome|syndrome|constipation	Irritable Bowel Syndrome Constipation Predominant	Parallel Assignment	Interventional	Treatment	Randomized	Effects of ROSE-010 on GI Transit in Constipation Predominant Irritable Bowel Syndrome (C-IBS) Patients	4		NA	0.0075	Dunnett's test					NA	Female	52	Completed	Phase 1/Phase 2
NCT01056198	4440216	8134759	Change From Baseline in Wound Area - Control Group	NA	Santyl|Control	Drug|Procedure	foot ulcer|wounds and injuries|diabetic foot	Diabetic Foot Ulcers|Foot Wounds	Parallel Assignment	Interventional	Treatment	Randomized	Santyl vs. Sharp Debridement of Diabetic Foot Wounds	2		NA	0	t-test, 2 sided					NA	All	48	Completed	Phase 4
NCT01056198	4440217	8134760	Change From Baseline in Wound Area - Santyl Treatment Group	NA	Santyl|Control	Drug|Procedure	foot ulcer|wounds and injuries|diabetic foot	Diabetic Foot Ulcers|Foot Wounds	Parallel Assignment	Interventional	Treatment	Randomized	Santyl vs. Sharp Debridement of Diabetic Foot Wounds	2		NA	0	t-test, 2 sided					NA	All	48	Completed	Phase 4
NCT01056198	4440218	8134761	Percent of Wound Area Change From Baseline at the End of 12 Week Follow-up	NA	Santyl|Control	Drug|Procedure	foot ulcer|wounds and injuries|diabetic foot	Diabetic Foot Ulcers|Foot Wounds	Parallel Assignment	Interventional	Treatment	Randomized	Santyl vs. Sharp Debridement of Diabetic Foot Wounds	2		NA	0	ANCOVA					NA	All	48	Completed	Phase 4
NCT01056198	4440219	8134762	Percent of Wound Area Change From Baseline at End of Treatment	NA	Santyl|Control	Drug|Procedure	foot ulcer|wounds and injuries|diabetic foot	Diabetic Foot Ulcers|Foot Wounds	Parallel Assignment	Interventional	Treatment	Randomized	Santyl vs. Sharp Debridement of Diabetic Foot Wounds	2		NA	0	ANCOVA					NA	All	48	Completed	Phase 4
NCT01056198	4440220	8134763	Bates-Jensen Wound Assessment Score - Modified (BWAT-m)	NA	Santyl|Control	Drug|Procedure	foot ulcer|wounds and injuries|diabetic foot	Diabetic Foot Ulcers|Foot Wounds	Parallel Assignment	Interventional	Treatment	Randomized	Santyl vs. Sharp Debridement of Diabetic Foot Wounds	2		NA	0	ANCOVA					NA	All	48	Completed	Phase 4
NCT01056289	4440212	8134752	Total Discontinuation - Emergent Signs and Symptoms (DESS) Score Over the First 2 Weeks of the Double-blind Phase	desvenlafaxine succinate	Desvenlafaxine Succinate Sustained-Release Formulation 50 mg|Desvenlafaxine Succinate Sustained-Release Formulation 25 mg|Placebo	Drug|Drug|Drug	depressive disorder, major|depressive disorder|depression	Major Depressive Disorder	Parallel Assignment	Interventional	Treatment	Randomized	Study Comparing Discontinuation Symptoms Of DVS SR In Subjects With Major Depressive Disorder (MDD)	3	Mean Difference (Final Values)	0.5	NA		-0.88	1.89	95		NA	All	480	Completed	Phase 4
NCT01056289	4440214	8134752	Total Discontinuation - Emergent Signs and Symptoms (DESS) Score Over the First 2 Weeks of the Double-blind Phase	desvenlafaxine succinate	Desvenlafaxine Succinate Sustained-Release Formulation 50 mg|Desvenlafaxine Succinate Sustained-Release Formulation 25 mg|Placebo	Drug|Drug|Drug	depressive disorder, major|depressive disorder|depression	Major Depressive Disorder	Parallel Assignment	Interventional	Treatment	Randomized	Study Comparing Discontinuation Symptoms Of DVS SR In Subjects With Major Depressive Disorder (MDD)	3	Mean Difference (Final Values)	1.16	NA		-0.51	2.83	95		NA	All	480	Completed	Phase 4
NCT01056289	4440213	8134752	Total Discontinuation - Emergent Signs and Symptoms (DESS) Score Over the First 2 Weeks of the Double-blind Phase	desvenlafaxine succinate	Desvenlafaxine Succinate Sustained-Release Formulation 50 mg|Desvenlafaxine Succinate Sustained-Release Formulation 25 mg|Placebo	Drug|Drug|Drug	depressive disorder, major|depressive disorder|depression	Major Depressive Disorder	Parallel Assignment	Interventional	Treatment	Randomized	Study Comparing Discontinuation Symptoms Of DVS SR In Subjects With Major Depressive Disorder (MDD)	3	Mean Difference (Final Values)	0.66	NA		-1.03	2.35	95		NA	All	480	Completed	Phase 4
NCT01056341	4440210	8134725	Primary Analysis : Complete/Nearly Complete Resolution of the Target Infantile Hemangioma at W24 Compared to Baseline Based on the Intra-patient Blinded Centralized Independent Qualitative Assessments of W24 Photographs.	propranolol	Propranolol|Placebo	Drug|Drug	hemangioma|hemangioma, capillary|port-wine stain	Infantile Hemangioma	Parallel Assignment	Interventional	Treatment	Randomized	Study to Demonstrate the Efficacy and Safety of Propranolol Oral Solution in Infants With Proliferating Infantile Hemangiomas Requiring Systemic Therapy	2		NA	0.0001	combination tests					NA	All	512	Completed	Phase 2/Phase 3
NCT01056341	4440211	8134726	Interim Analysis : Complete/Nearly Complete Resolution of the Target Infantile Hemangioma at Week 24 Compared to Baseline Based on the Intra-patient Blinded Centralized Independent Qualitative Assessments of Week 24 Photographs.	propranolol	Propranolol|Placebo	Drug|Drug	hemangioma|hemangioma, capillary|port-wine stain	Infantile Hemangioma	Parallel Assignment	Interventional	Treatment	Randomized	Study to Demonstrate the Efficacy and Safety of Propranolol Oral Solution in Infants With Proliferating Infantile Hemangiomas Requiring Systemic Therapy	2		NA	0.0001						NA	All	512	Completed	Phase 2/Phase 3
NCT01056510	4440195	8134691	Percentage of Participants Achieving Molecular Response in the First-Line Subpopulation	rituximab|bendamustine hydrochloride|chlorambucil	bendamustine|chlorambucil|rituximab [MabThera/Rituxan]	Drug|Drug|Drug	leukemia, lymphoid|leukemia|leukemia, lymphocytic, chronic, b-cell	Lymphocytic Leukemia, Chronic	Parallel Assignment	Interventional	Treatment	Randomized	A Study of MabThera Added to Bendamustine or Chlorambucil in Patients With Chronic Lymphocytic Leukemia (MaBLe)	2		NA	0.001	Chi-squared, Corrected					NA	All	357	Completed	Phase 4
NCT01056510	4440196	8134692	Overall Survival (OS) in the First-Line Subpopulation	rituximab|bendamustine hydrochloride|chlorambucil	bendamustine|chlorambucil|rituximab [MabThera/Rituxan]	Drug|Drug|Drug	leukemia, lymphoid|leukemia|leukemia, lymphocytic, chronic, b-cell	Lymphocytic Leukemia, Chronic	Parallel Assignment	Interventional	Treatment	Randomized	A Study of MabThera Added to Bendamustine or Chlorambucil in Patients With Chronic Lymphocytic Leukemia (MaBLe)	2	Hazard Ratio (HR)	0.975	0.939	Log Rank	0.505	1.88	95		NA	All	357	Completed	Phase 4
NCT01056510	4440197	8134692	Overall Survival (OS) in the First-Line Subpopulation	rituximab|bendamustine hydrochloride|chlorambucil	bendamustine|chlorambucil|rituximab [MabThera/Rituxan]	Drug|Drug|Drug	leukemia, lymphoid|leukemia|leukemia, lymphocytic, chronic, b-cell	Lymphocytic Leukemia, Chronic	Parallel Assignment	Interventional	Treatment	Randomized	A Study of MabThera Added to Bendamustine or Chlorambucil in Patients With Chronic Lymphocytic Leukemia (MaBLe)	2	Hazard Ratio (HR)	0.994	0.986	Log Rank	0.517	1.911	95		NA	All	357	Completed	Phase 4
NCT01056510	4440198	8134694	Duration of Response in the First-Line Subpopulation	rituximab|bendamustine hydrochloride|chlorambucil	bendamustine|chlorambucil|rituximab [MabThera/Rituxan]	Drug|Drug|Drug	leukemia, lymphoid|leukemia|leukemia, lymphocytic, chronic, b-cell	Lymphocytic Leukemia, Chronic	Parallel Assignment	Interventional	Treatment	Randomized	A Study of MabThera Added to Bendamustine or Chlorambucil in Patients With Chronic Lymphocytic Leukemia (MaBLe)	2		NA	0.007	Log Rank					NA	All	357	Completed	Phase 4
NCT01056510	4440199	8134696	Time to Next Leukemia Treatment (TNLT) in the First-Line Subpopulation	rituximab|bendamustine hydrochloride|chlorambucil	bendamustine|chlorambucil|rituximab [MabThera/Rituxan]	Drug|Drug|Drug	leukemia, lymphoid|leukemia|leukemia, lymphocytic, chronic, b-cell	Lymphocytic Leukemia, Chronic	Parallel Assignment	Interventional	Treatment	Randomized	A Study of MabThera Added to Bendamustine or Chlorambucil in Patients With Chronic Lymphocytic Leukemia (MaBLe)	2		NA	0.037	Log Rank					NA	All	357	Completed	Phase 4
NCT01056510	4440200	8134698	Event-Free Survival (EFS) in the First-Line Subpopulation	rituximab|bendamustine hydrochloride|chlorambucil	bendamustine|chlorambucil|rituximab [MabThera/Rituxan]	Drug|Drug|Drug	leukemia, lymphoid|leukemia|leukemia, lymphocytic, chronic, b-cell	Lymphocytic Leukemia, Chronic	Parallel Assignment	Interventional	Treatment	Randomized	A Study of MabThera Added to Bendamustine or Chlorambucil in Patients With Chronic Lymphocytic Leukemia (MaBLe)	2		NA	0.006	Log Rank					NA	All	357	Completed	Phase 4
NCT01056510	4440201	8134700	Disease-Free Survival (DFS) in the First-Line Subpopulation	rituximab|bendamustine hydrochloride|chlorambucil	bendamustine|chlorambucil|rituximab [MabThera/Rituxan]	Drug|Drug|Drug	leukemia, lymphoid|leukemia|leukemia, lymphocytic, chronic, b-cell	Lymphocytic Leukemia, Chronic	Parallel Assignment	Interventional	Treatment	Randomized	A Study of MabThera Added to Bendamustine or Chlorambucil in Patients With Chronic Lymphocytic Leukemia (MaBLe)	2		NA	0.029	Log Rank					NA	All	357	Completed	Phase 4
NCT01056510	4440203	8134702	Progression-Free Survival (PFS) in the First-Line Subpopulation	rituximab|bendamustine hydrochloride|chlorambucil	bendamustine|chlorambucil|rituximab [MabThera/Rituxan]	Drug|Drug|Drug	leukemia, lymphoid|leukemia|leukemia, lymphocytic, chronic, b-cell	Lymphocytic Leukemia, Chronic	Parallel Assignment	Interventional	Treatment	Randomized	A Study of MabThera Added to Bendamustine or Chlorambucil in Patients With Chronic Lymphocytic Leukemia (MaBLe)	2	Hazard Ratio (HR)	0.525	0.003	Log Rank	0.341	0.809	95		NA	All	357	Completed	Phase 4
NCT01056510	4440202	8134702	Progression-Free Survival (PFS) in the First-Line Subpopulation	rituximab|bendamustine hydrochloride|chlorambucil	bendamustine|chlorambucil|rituximab [MabThera/Rituxan]	Drug|Drug|Drug	leukemia, lymphoid|leukemia|leukemia, lymphocytic, chronic, b-cell	Lymphocytic Leukemia, Chronic	Parallel Assignment	Interventional	Treatment	Randomized	A Study of MabThera Added to Bendamustine or Chlorambucil in Patients With Chronic Lymphocytic Leukemia (MaBLe)	2	Hazard Ratio (HR)	0.523	0.003	Log Rank	0.339	0.806	95		NA	All	357	Completed	Phase 4
NCT01056510	4440204	8134705	Percentage of Participants Achieving a Best Overall Response of CR, CR With Incomplete Marrow Recovery (CRi), Partial Response (PR), or Nodular PR (nPR) in the First-Line Subpopulation	rituximab|bendamustine hydrochloride|chlorambucil	bendamustine|chlorambucil|rituximab [MabThera/Rituxan]	Drug|Drug|Drug	leukemia, lymphoid|leukemia|leukemia, lymphocytic, chronic, b-cell	Lymphocytic Leukemia, Chronic	Parallel Assignment	Interventional	Treatment	Randomized	A Study of MabThera Added to Bendamustine or Chlorambucil in Patients With Chronic Lymphocytic Leukemia (MaBLe)	2		NA	0.304	Chi-squared, Corrected					NA	All	357	Completed	Phase 4
NCT01056510	4440206	8134705	Percentage of Participants Achieving a Best Overall Response of CR, CR With Incomplete Marrow Recovery (CRi), Partial Response (PR), or Nodular PR (nPR) in the First-Line Subpopulation	rituximab|bendamustine hydrochloride|chlorambucil	bendamustine|chlorambucil|rituximab [MabThera/Rituxan]	Drug|Drug|Drug	leukemia, lymphoid|leukemia|leukemia, lymphocytic, chronic, b-cell	Lymphocytic Leukemia, Chronic	Parallel Assignment	Interventional	Treatment	Randomized	A Study of MabThera Added to Bendamustine or Chlorambucil in Patients With Chronic Lymphocytic Leukemia (MaBLe)	2		NA	0.9	Chi-squared, Corrected					NA	All	357	Completed	Phase 4
NCT01056510	4440205	8134705	Percentage of Participants Achieving a Best Overall Response of CR, CR With Incomplete Marrow Recovery (CRi), Partial Response (PR), or Nodular PR (nPR) in the First-Line Subpopulation	rituximab|bendamustine hydrochloride|chlorambucil	bendamustine|chlorambucil|rituximab [MabThera/Rituxan]	Drug|Drug|Drug	leukemia, lymphoid|leukemia|leukemia, lymphocytic, chronic, b-cell	Lymphocytic Leukemia, Chronic	Parallel Assignment	Interventional	Treatment	Randomized	A Study of MabThera Added to Bendamustine or Chlorambucil in Patients With Chronic Lymphocytic Leukemia (MaBLe)	2		NA	0.563	Chi-squared, Corrected					NA	All	357	Completed	Phase 4
NCT01056510	4440207	8134706	Percentage of Participants Achieving Confirmed CR According to IWCLL 2008 Guidelines in the Second-Line Subpopulation After 6 Cycles of Therapy	rituximab|bendamustine hydrochloride|chlorambucil	bendamustine|chlorambucil|rituximab [MabThera/Rituxan]	Drug|Drug|Drug	leukemia, lymphoid|leukemia|leukemia, lymphocytic, chronic, b-cell	Lymphocytic Leukemia, Chronic	Parallel Assignment	Interventional	Treatment	Randomized	A Study of MabThera Added to Bendamustine or Chlorambucil in Patients With Chronic Lymphocytic Leukemia (MaBLe)	2		NA	0.009	Chi-squared, Corrected					NA	All	357	Completed	Phase 4
NCT01056510	4440208	8134707	Percentage of Participants Achieving Confirmed CR According to IWCLL 2008 Guidelines in the Pooled Population After 6 Cycles of Therapy	rituximab|bendamustine hydrochloride|chlorambucil	bendamustine|chlorambucil|rituximab [MabThera/Rituxan]	Drug|Drug|Drug	leukemia, lymphoid|leukemia|leukemia, lymphocytic, chronic, b-cell	Lymphocytic Leukemia, Chronic	Parallel Assignment	Interventional	Treatment	Randomized	A Study of MabThera Added to Bendamustine or Chlorambucil in Patients With Chronic Lymphocytic Leukemia (MaBLe)	2		NA	0.001	Chi-squared, Corrected					NA	All	357	Completed	Phase 4
NCT01056510	4440209	8134708	Percentage of Participants Achieving Confirmed Complete Response (CR) According to International Workshop on Chronic Lymphocytic Leukemia (IWCLL) 2008 Guidelines in the First-Line Subpopulation After 6 Cycles of Therapy	rituximab|bendamustine hydrochloride|chlorambucil	bendamustine|chlorambucil|rituximab [MabThera/Rituxan]	Drug|Drug|Drug	leukemia, lymphoid|leukemia|leukemia, lymphocytic, chronic, b-cell	Lymphocytic Leukemia, Chronic	Parallel Assignment	Interventional	Treatment	Randomized	A Study of MabThera Added to Bendamustine or Chlorambucil in Patients With Chronic Lymphocytic Leukemia (MaBLe)	2		NA	0.002	Chi-squared, Corrected					NA	All	357	Completed	Phase 4
NCT01056640	4440194	8134678	Mean # Participants Who Had Hospitalizations or ED Visits Compared to Usual Care in a High Risk Group of Adults ≥ 60 Years of Age With Mixed Chronic Disease.	NA	Intel Health Guide|Usual Care	Device|Other	NA	Health Care Access|Health Care Quality	Parallel Assignment	Interventional	Treatment	Randomized	Telemonitoring Versus Usual Care	2	Odds Ratio (OR)	1.31	0.05	Wilcoxon (Mann-Whitney)	0.747	2.297	95	Standard Error of the Mean	0.2865	All	205	Completed	Phase 2/Phase 3
NCT01056653	4440179	8134675	Perceptions of Parenting an Infant - What Being the Parent of a Baby Is Like (WPL-R) Scale	NA	Standard Dose|High Dose|Comparison Group	Behavioral|Behavioral|Behavioral	premature birth	Premature Birth	Parallel Assignment	Interventional	Prevention	Randomized	Fathers and Late Preterm Babies Study	3		NA	0.686	ANCOVA					NA	All	NA	Completed	N/A
NCT01056653	4440180	8134675	Perceptions of Parenting an Infant - What Being the Parent of a Baby Is Like (WPL-R) Scale	NA	Standard Dose|High Dose|Comparison Group	Behavioral|Behavioral|Behavioral	premature birth	Premature Birth	Parallel Assignment	Interventional	Prevention	Randomized	Fathers and Late Preterm Babies Study	3		NA	0.11	ANCOVA					NA	All	NA	Completed	N/A
NCT01056653	4440178	8134675	Perceptions of Parenting an Infant - What Being the Parent of a Baby Is Like (WPL-R) Scale	NA	Standard Dose|High Dose|Comparison Group	Behavioral|Behavioral|Behavioral	premature birth	Premature Birth	Parallel Assignment	Interventional	Prevention	Randomized	Fathers and Late Preterm Babies Study	3		NA	0.121	ANCOVA					NA	All	NA	Completed	N/A
NCT01056653	4440182	8134676	Parenting Stress - Parenting Stress Index - Third Edition (PSI-3)	NA	Standard Dose|High Dose|Comparison Group	Behavioral|Behavioral|Behavioral	premature birth	Premature Birth	Parallel Assignment	Interventional	Prevention	Randomized	Fathers and Late Preterm Babies Study	3		NA	0.61	ANCOVA					NA	All	NA	Completed	N/A
NCT01056653	4440181	8134676	Parenting Stress - Parenting Stress Index - Third Edition (PSI-3)	NA	Standard Dose|High Dose|Comparison Group	Behavioral|Behavioral|Behavioral	premature birth	Premature Birth	Parallel Assignment	Interventional	Prevention	Randomized	Fathers and Late Preterm Babies Study	3		NA	0.38	ANCOVA					NA	All	NA	Completed	N/A
NCT01056653	4440191	8134677	Parent Child Interaction Teaching Scale (PCITS)	NA	Standard Dose|High Dose|Comparison Group	Behavioral|Behavioral|Behavioral	premature birth	Premature Birth	Parallel Assignment	Interventional	Prevention	Randomized	Fathers and Late Preterm Babies Study	3		NA	0.534	ANCOVA					NA	All	NA	Completed	N/A
NCT01056653	4440188	8134677	Parent Child Interaction Teaching Scale (PCITS)	NA	Standard Dose|High Dose|Comparison Group	Behavioral|Behavioral|Behavioral	premature birth	Premature Birth	Parallel Assignment	Interventional	Prevention	Randomized	Fathers and Late Preterm Babies Study	3		NA	0.267	ANCOVA					NA	All	NA	Completed	N/A
NCT01056653	4440186	8134677	Parent Child Interaction Teaching Scale (PCITS)	NA	Standard Dose|High Dose|Comparison Group	Behavioral|Behavioral|Behavioral	premature birth	Premature Birth	Parallel Assignment	Interventional	Prevention	Randomized	Fathers and Late Preterm Babies Study	3		NA	0.036	ANCOVA					NA	All	NA	Completed	N/A
NCT01056653	4440185	8134677	Parent Child Interaction Teaching Scale (PCITS)	NA	Standard Dose|High Dose|Comparison Group	Behavioral|Behavioral|Behavioral	premature birth	Premature Birth	Parallel Assignment	Interventional	Prevention	Randomized	Fathers and Late Preterm Babies Study	3		NA	1	ANCOVA					NA	All	NA	Completed	N/A
NCT01056653	4440183	8134677	Parent Child Interaction Teaching Scale (PCITS)	NA	Standard Dose|High Dose|Comparison Group	Behavioral|Behavioral|Behavioral	premature birth	Premature Birth	Parallel Assignment	Interventional	Prevention	Randomized	Fathers and Late Preterm Babies Study	3		NA	0.732	ANCOVA					NA	All	NA	Completed	N/A
NCT01056653	4440190	8134677	Parent Child Interaction Teaching Scale (PCITS)	NA	Standard Dose|High Dose|Comparison Group	Behavioral|Behavioral|Behavioral	premature birth	Premature Birth	Parallel Assignment	Interventional	Prevention	Randomized	Fathers and Late Preterm Babies Study	3		NA	0.047	ANCOVA					NA	All	NA	Completed	N/A
NCT01056653	4440189	8134677	Parent Child Interaction Teaching Scale (PCITS)	NA	Standard Dose|High Dose|Comparison Group	Behavioral|Behavioral|Behavioral	premature birth	Premature Birth	Parallel Assignment	Interventional	Prevention	Randomized	Fathers and Late Preterm Babies Study	3		NA	0.056	ANCOVA					NA	All	NA	Completed	N/A
NCT01056653	4440187	8134677	Parent Child Interaction Teaching Scale (PCITS)	NA	Standard Dose|High Dose|Comparison Group	Behavioral|Behavioral|Behavioral	premature birth	Premature Birth	Parallel Assignment	Interventional	Prevention	Randomized	Fathers and Late Preterm Babies Study	3		NA	0.036	ANCOVA					NA	All	NA	Completed	N/A
NCT01056653	4440192	8134677	Parent Child Interaction Teaching Scale (PCITS)	NA	Standard Dose|High Dose|Comparison Group	Behavioral|Behavioral|Behavioral	premature birth	Premature Birth	Parallel Assignment	Interventional	Prevention	Randomized	Fathers and Late Preterm Babies Study	3		NA	0.03	ANOVA					NA	All	NA	Completed	N/A
NCT01056653	4440193	8134677	Parent Child Interaction Teaching Scale (PCITS)	NA	Standard Dose|High Dose|Comparison Group	Behavioral|Behavioral|Behavioral	premature birth	Premature Birth	Parallel Assignment	Interventional	Prevention	Randomized	Fathers and Late Preterm Babies Study	3		NA	0	ANCOVA					NA	All	NA	Completed	N/A
NCT01056653	4440184	8134677	Parent Child Interaction Teaching Scale (PCITS)	NA	Standard Dose|High Dose|Comparison Group	Behavioral|Behavioral|Behavioral	premature birth	Premature Birth	Parallel Assignment	Interventional	Prevention	Randomized	Fathers and Late Preterm Babies Study	3		NA	0.665	ANCOVA					NA	All	NA	Completed	N/A
NCT01057810	4440121	8134556	Time to Pain Progression	ipilimumab	Ipilimumab|Placebo	Drug|Drug	prostatic neoplasms	Prostate Cancer	Parallel Assignment	Interventional	Treatment	Randomized	Phase 3 Study of Immunotherapy to Treat Advanced Prostate Cancer	2	Hazard Ratio (HR)	0.98	NA		0.71	1.35	95.87		NA	Male	837	Completed	Phase 3
NCT01057810	4440122	8134557	Time to Subsequent Non-hormonal Cytotoxic Therapy	ipilimumab	Ipilimumab|Placebo	Drug|Drug	prostatic neoplasms	Prostate Cancer	Parallel Assignment	Interventional	Treatment	Randomized	Phase 3 Study of Immunotherapy to Treat Advanced Prostate Cancer	2	Hazard Ratio (HR)	0.65	NA		0.52	0.83	95.87		NA	Male	837	Completed	Phase 3
NCT01057810	4440123	8134558	Progression-Free Survival (PFS) Time	ipilimumab	Ipilimumab|Placebo	Drug|Drug	prostatic neoplasms	Prostate Cancer	Parallel Assignment	Interventional	Treatment	Randomized	Phase 3 Study of Immunotherapy to Treat Advanced Prostate Cancer	2	Hazard Ratio (HR)	0.67	NA		0.55	0.8	95		NA	Male	837	Completed	Phase 3
NCT01057810	4440124	8134559	Overall Survival (OS) Time	ipilimumab	Ipilimumab|Placebo	Drug|Drug	prostatic neoplasms	Prostate Cancer	Parallel Assignment	Interventional	Treatment	Randomized	Phase 3 Study of Immunotherapy to Treat Advanced Prostate Cancer	2	Hazard Ratio (HR)	1.11	0.3667	Log Rank	0.88	1.39	95.87		NA	Male	837	Completed	Phase 3
NCT01057862	4440119	8134552	Gambling Symptom Assessment Scale (G-SAS)	naltrexone	Naltrexone|Placebo	Drug|Other	gambling	Pathological Gambling	Parallel Assignment	Interventional	Treatment	Randomized	Investigation of Naltrexone for Pathological Gambling	2	Mean Difference (Final Values)	14.2	NA					Standard Deviation	9.45	All	9	Completed	Phase 2
NCT01057862	4440120	8134553	Yale Brown Obsessive Compulsive Scale Modified for Pathological Gambling (YBOCS-PG)	naltrexone	Naltrexone|Placebo	Drug|Other	gambling	Pathological Gambling	Parallel Assignment	Interventional	Treatment	Randomized	Investigation of Naltrexone for Pathological Gambling	2	Mean Difference (Final Values)	6	NA					Standard Deviation	9.35	All	9	Completed	Phase 2
NCT01057888	4440113	8134550	Well Child Care Status	NA	Autodialer|Letters	Other|Other	NA	Immunization Status|Well Child Care Visit	Parallel Assignment	Interventional	Health Services Research	Randomized	Evaluation of Vaccination Reminder/Recall Systems for Adolescent Patients	3	Hazard Ratio (HR)	1.1	0.234	Regression, Cox	1	1.2	95		NA	All	10599	Completed	N/A
NCT01057888	4440114	8134550	Well Child Care Status	NA	Autodialer|Letters	Other|Other	NA	Immunization Status|Well Child Care Visit	Parallel Assignment	Interventional	Health Services Research	Randomized	Evaluation of Vaccination Reminder/Recall Systems for Adolescent Patients	3	Hazard Ratio (HR)	1.1	0.05	Regression, Cox	1	1.3	95		NA	All	10599	Completed	N/A
NCT01057888	4440115	8134550	Well Child Care Status	NA	Autodialer|Letters	Other|Other	NA	Immunization Status|Well Child Care Visit	Parallel Assignment	Interventional	Health Services Research	Randomized	Evaluation of Vaccination Reminder/Recall Systems for Adolescent Patients	3	Hazard Ratio (HR)	1.2	0.01	Regression, Cox	1.1	1.3	95		NA	All	10599	Completed	N/A
NCT01057888	4440116	8134551	Fully Vaccinated (Tdap, Menactra and 3 Doses of HPV (if Female))	NA	Autodialer|Letters	Other|Other	NA	Immunization Status|Well Child Care Visit	Parallel Assignment	Interventional	Health Services Research	Randomized	Evaluation of Vaccination Reminder/Recall Systems for Adolescent Patients	3	Hazard Ratio (HR)	1.2	0.075	Regression, Cox	1	1.6	95		NA	All	10599	Completed	N/A
NCT01057888	4440117	8134551	Fully Vaccinated (Tdap, Menactra and 3 Doses of HPV (if Female))	NA	Autodialer|Letters	Other|Other	NA	Immunization Status|Well Child Care Visit	Parallel Assignment	Interventional	Health Services Research	Randomized	Evaluation of Vaccination Reminder/Recall Systems for Adolescent Patients	3	Hazard Ratio (HR)	1.6	0.01	Regression, Cox	1.3	2.1	95		NA	All	10599	Completed	N/A
NCT01057888	4440118	8134551	Fully Vaccinated (Tdap, Menactra and 3 Doses of HPV (if Female))	NA	Autodialer|Letters	Other|Other	NA	Immunization Status|Well Child Care Visit	Parallel Assignment	Interventional	Health Services Research	Randomized	Evaluation of Vaccination Reminder/Recall Systems for Adolescent Patients	3	Hazard Ratio (HR)	1.3	0.05	Regression, Cox	1	1.7	95		NA	All	10599	Completed	N/A
NCT01058096	4440111	8134543	Change From Baseline in Clinical Global Impression-Severity (CGI-S) Total Score at Week 3	cariprazine	Cariprazine|Placebo	Drug|Drug	bipolar disorder	Bipolar Disorder|Mania	Parallel Assignment	Interventional	Treatment	Randomized	Safety and Efficacy of Cariprazine for Mania	2	Least Squares Mean Difference	-0.4	0.0027	MMRM analysis	-0.7	-0.1	95		NA	All	323	Completed	Phase 3
NCT01058096	4440112	8134544	Change From Baseline in the Young Mania Rating Scale (YMRS) Total Score at Week 3	cariprazine	Cariprazine|Placebo	Drug|Drug	bipolar disorder	Bipolar Disorder|Mania	Parallel Assignment	Interventional	Treatment	Randomized	Safety and Efficacy of Cariprazine for Mania	2	Least Squares Mean Difference	-4.3	0.0004	Mixed Models Analysis	-6.7	-1.9	95		NA	All	323	Completed	Phase 3
NCT01058265	4440109	8134535	Short Form 36 (SF-36) Mental Component Summary (MCS)	NA	Integrative|Standard	Other|Other	fatigue	Fatigue|Pain	Parallel Assignment	Interventional	Treatment	Randomized	Integrative Medicine Consultation for Patients With Pain or Fatigue	2		NA	0.817	Wilcoxon (Mann-Whitney)					NA	All	47	Completed	N/A
NCT01058265	4440110	8134536	Short Form 36 (SF-36) Physical Component Summary (PCS)	NA	Integrative|Standard	Other|Other	fatigue	Fatigue|Pain	Parallel Assignment	Interventional	Treatment	Randomized	Integrative Medicine Consultation for Patients With Pain or Fatigue	2		NA	0.487	Wilcoxon (Mann-Whitney)					NA	All	47	Completed	N/A
NCT01058304	4440106	8134533	Short Performance Physical Battery (SPPB)	NA	Group Physical Therapy for Knee OA|Individual Physical Therapy for Knee OA	Other|Other	osteoarthritis|osteoarthritis, knee	Osteoarthritis	Parallel Assignment	Interventional	Health Services Research	Randomized	Group Physical Therapy for Knee Osteoarthritis	2	Mean Difference (Final Values)	-0.113	0.527	Mixed Models Analysis	-0.463	0.238	95		NA	All	320	Completed	N/A
NCT01058304	4440107	8134534	Western Ontario and McMasters Universities Osteoarthritis Index (WOMAC)	NA	Group Physical Therapy for Knee OA|Individual Physical Therapy for Knee OA	Other|Other	osteoarthritis|osteoarthritis, knee	Osteoarthritis	Parallel Assignment	Interventional	Health Services Research	Randomized	Group Physical Therapy for Knee Osteoarthritis	2	Mean Difference (Final Values)	-1.3	0.444	Mixed Models Analysis	-4.64	2.04	95		NA	All	320	Completed	N/A
NCT01058304	4440108	8134534	Western Ontario and McMasters Universities Osteoarthritis Index (WOMAC)	NA	Group Physical Therapy for Knee OA|Individual Physical Therapy for Knee OA	Other|Other	osteoarthritis|osteoarthritis, knee	Osteoarthritis	Parallel Assignment	Interventional	Health Services Research	Randomized	Group Physical Therapy for Knee Osteoarthritis	2	Mean Difference (Final Values)	-2.67	0.1024	Mixed Models Analysis	-5.87	0.538	95		NA	All	320	Completed	N/A
NCT01058668	4440096	8134502	Change From Baseline in Clinical Global Impression-Severity (CGI-S) Total Score at Week 3	cariprazine	Cariprazine|Placebo	Drug|Drug	disease|bipolar disorder	Bipolar I Disorder|Mania	Parallel Assignment	Interventional	Treatment	Randomized	Safety and Efficacy of Cariprazine for Bipolar I Disorder	3	Least Squares Mean Difference	-0.6	0.001	Mixed Models Analysis	-0.9	-0.3	95		NA	All	497	Completed	Phase 3
NCT01058668	4440097	8134502	Change From Baseline in Clinical Global Impression-Severity (CGI-S) Total Score at Week 3	cariprazine	Cariprazine|Placebo	Drug|Drug	disease|bipolar disorder	Bipolar I Disorder|Mania	Parallel Assignment	Interventional	Treatment	Randomized	Safety and Efficacy of Cariprazine for Bipolar I Disorder	3	Least Squares Mean Difference	-0.6	0.001	Mixed Models Analysis	-0.9	-0.4	95		NA	All	497	Completed	Phase 3
NCT01058668	4440098	8134503	Change From Baseline in the Young Mania Rating Scale (YMRS) Total Score at Week 3	cariprazine	Cariprazine|Placebo	Drug|Drug	disease|bipolar disorder	Bipolar I Disorder|Mania	Parallel Assignment	Interventional	Treatment	Randomized	Safety and Efficacy of Cariprazine for Bipolar I Disorder	3	Least Squares Mean Difference	-5.9	0.001	Mixed Models Analysis	-8.2	-3.6	95		NA	All	497	Completed	Phase 3
NCT01058668	4440099	8134503	Change From Baseline in the Young Mania Rating Scale (YMRS) Total Score at Week 3	cariprazine	Cariprazine|Placebo	Drug|Drug	disease|bipolar disorder	Bipolar I Disorder|Mania	Parallel Assignment	Interventional	Treatment	Randomized	Safety and Efficacy of Cariprazine for Bipolar I Disorder	3	Least Squares Mean Difference	-6.1	0.001	Mixed Models Analysis	-8.4	-3.8	95		NA	All	497	Completed	Phase 3
NCT01058863	4440090	8134486	Baseline-adjusted Percent-Predicted Forced Expiratory Volume in 1 Second (PPFEV1) Area Under the Curve (AUC 0-6)	procaterol|albuterol	Albuterol Spiromax®|ProAir® HFA|Placebo Inhaler	Drug|Drug|Other	asthma	Asthma	Crossover Assignment	Interventional	Treatment	Randomized	A Dose-ranging Study to Evaluate Albuterol and Hydrofluoroalkane in Subjects Ages 12 and Older With Persistent Asthma	5	Mean Difference (Final Values)	27.73	0.001	ANOVA	20.47	34.99	95	Standard Error of the Mean	3.686	All	72	Completed	Phase 2
NCT01058863	4440091	8134486	Baseline-adjusted Percent-Predicted Forced Expiratory Volume in 1 Second (PPFEV1) Area Under the Curve (AUC 0-6)	procaterol|albuterol	Albuterol Spiromax®|ProAir® HFA|Placebo Inhaler	Drug|Drug|Other	asthma	Asthma	Crossover Assignment	Interventional	Treatment	Randomized	A Dose-ranging Study to Evaluate Albuterol and Hydrofluoroalkane in Subjects Ages 12 and Older With Persistent Asthma	5	Mean Difference (Final Values)	33.47	0.0001	ANOVA	26.21	40.74	95	Standard Error of the Mean	3.69	All	72	Completed	Phase 2
NCT01058863	4440088	8134486	Baseline-adjusted Percent-Predicted Forced Expiratory Volume in 1 Second (PPFEV1) Area Under the Curve (AUC 0-6)	procaterol|albuterol	Albuterol Spiromax®|ProAir® HFA|Placebo Inhaler	Drug|Drug|Other	asthma	Asthma	Crossover Assignment	Interventional	Treatment	Randomized	A Dose-ranging Study to Evaluate Albuterol and Hydrofluoroalkane in Subjects Ages 12 and Older With Persistent Asthma	5	Mean Difference (Final Values)	25.61	0.0001	ANOVA	18.36	32.85	95	Standard Error of the Mean	3.68	All	72	Completed	Phase 2
NCT01058863	4440089	8134486	Baseline-adjusted Percent-Predicted Forced Expiratory Volume in 1 Second (PPFEV1) Area Under the Curve (AUC 0-6)	procaterol|albuterol	Albuterol Spiromax®|ProAir® HFA|Placebo Inhaler	Drug|Drug|Other	asthma	Asthma	Crossover Assignment	Interventional	Treatment	Randomized	A Dose-ranging Study to Evaluate Albuterol and Hydrofluoroalkane in Subjects Ages 12 and Older With Persistent Asthma	5	Mean Difference (Final Values)	33.1	0.0001	ANOVA	25.84	40.35	95	Standard Error of the Mean	3.686	All	72	Completed	Phase 2
NCT01058863	4440092	8134487	Baseline-adjusted Forced Expiratory Volume in 1 Second (FEV1) Area Under the Curve (AUC 0-6)	procaterol|albuterol	Albuterol Spiromax®|ProAir® HFA|Placebo Inhaler	Drug|Drug|Other	asthma	Asthma	Crossover Assignment	Interventional	Treatment	Randomized	A Dose-ranging Study to Evaluate Albuterol and Hydrofluoroalkane in Subjects Ages 12 and Older With Persistent Asthma	5	Mean Difference (Final Values)	0.88	0.0001	ANOVA	0.61	1.15	95	Standard Error of the Mean	0.136	All	72	Completed	Phase 2
NCT01058863	4440095	8134487	Baseline-adjusted Forced Expiratory Volume in 1 Second (FEV1) Area Under the Curve (AUC 0-6)	procaterol|albuterol	Albuterol Spiromax®|ProAir® HFA|Placebo Inhaler	Drug|Drug|Other	asthma	Asthma	Crossover Assignment	Interventional	Treatment	Randomized	A Dose-ranging Study to Evaluate Albuterol and Hydrofluoroalkane in Subjects Ages 12 and Older With Persistent Asthma	5	Mean Difference (Final Values)	1.15	0.0001	ANOVA	0.88	1.42	95	Standard Error of the Mean	0.136	All	72	Completed	Phase 2
NCT01058863	4440094	8134487	Baseline-adjusted Forced Expiratory Volume in 1 Second (FEV1) Area Under the Curve (AUC 0-6)	procaterol|albuterol	Albuterol Spiromax®|ProAir® HFA|Placebo Inhaler	Drug|Drug|Other	asthma	Asthma	Crossover Assignment	Interventional	Treatment	Randomized	A Dose-ranging Study to Evaluate Albuterol and Hydrofluoroalkane in Subjects Ages 12 and Older With Persistent Asthma	5	Mean Difference (Final Values)	0.97	0.0001	ANOVA	0.7	1.24	95	Standard Error of the Mean	0.136	All	72	Completed	Phase 2
NCT01058863	4440093	8134487	Baseline-adjusted Forced Expiratory Volume in 1 Second (FEV1) Area Under the Curve (AUC 0-6)	procaterol|albuterol	Albuterol Spiromax®|ProAir® HFA|Placebo Inhaler	Drug|Drug|Other	asthma	Asthma	Crossover Assignment	Interventional	Treatment	Randomized	A Dose-ranging Study to Evaluate Albuterol and Hydrofluoroalkane in Subjects Ages 12 and Older With Persistent Asthma	5	Mean Difference (Final Values)	1.08	0.0001	ANOVA	0.81	1.35	95	Standard Error of the Mean	0.136	All	72	Completed	Phase 2
NCT01058941	4440086	8134483	Change From Baseline in Alzheimer's Disease Assessment Scale - Cognitive Subscale (ADAS-cog) at 18 Months	thioctic acid	Lipoic acid and fish oil concentrate|Placebo	Drug|Drug	alzheimer disease	Alzheimer's Disease	Parallel Assignment	Interventional	Treatment	Randomized	Lipoic Acid and Omega-3 Fatty Acids for Alzheimer's Disease	2	Mean Difference (Net)	-3.68	0.001	Mixed Models Analysis	-5.9	-1.46	95		NA	All	67	Completed	Phase 1/Phase 2
NCT01058941	4440087	8134484	Change From Baseline in Activities of Daily Living (ADL) at 18 Months	thioctic acid	Lipoic acid and fish oil concentrate|Placebo	Drug|Drug	alzheimer disease	Alzheimer's Disease	Parallel Assignment	Interventional	Treatment	Randomized	Lipoic Acid and Omega-3 Fatty Acids for Alzheimer's Disease	2	Mean Difference (Net)	-0.42	0.82	Mixed Models Analysis	-3.97	3.13	95		NA	All	67	Completed	Phase 1/Phase 2
NCT01059344	4440075	8134451	To Achieve Clinical Remission in the Patient Population Confirmed by the Central Reader	NA	Mesalamin	Drug	ulcer|colitis, ulcerative|colitis	Ulcerative Colitis	Parallel Assignment	Interventional	Treatment	Randomized	Efficacy and Safety of Asacol™ 4.8 g/Day (800 mg Tablets) for the Treatment of Active Ulcerative Colitis	2		NA	0.011	Chi-squared					NA	All	281	Completed	Phase 3
NCT01059344	4440076	8134452	Improvement	NA	Mesalamin	Drug	ulcer|colitis, ulcerative|colitis	Ulcerative Colitis	Parallel Assignment	Interventional	Treatment	Randomized	Efficacy and Safety of Asacol™ 4.8 g/Day (800 mg Tablets) for the Treatment of Active Ulcerative Colitis	2		NA	0.001	Chi-squared					NA	All	281	Completed	Phase 3
NCT01059344	4440077	8134453	Improvement	NA	Mesalamin	Drug	ulcer|colitis, ulcerative|colitis	Ulcerative Colitis	Parallel Assignment	Interventional	Treatment	Randomized	Efficacy and Safety of Asacol™ 4.8 g/Day (800 mg Tablets) for the Treatment of Active Ulcerative Colitis	2		NA	0.001	Chi-squared					NA	All	281	Completed	Phase 3
NCT01059344	4440078	8134454	Endoscopic Remission	NA	Mesalamin	Drug	ulcer|colitis, ulcerative|colitis	Ulcerative Colitis	Parallel Assignment	Interventional	Treatment	Randomized	Efficacy and Safety of Asacol™ 4.8 g/Day (800 mg Tablets) for the Treatment of Active Ulcerative Colitis	2		NA	0.01	Chi-squared					NA	All	281	Completed	Phase 3
NCT01059344	4440079	8134455	Endoscopic Remission	NA	Mesalamin	Drug	ulcer|colitis, ulcerative|colitis	Ulcerative Colitis	Parallel Assignment	Interventional	Treatment	Randomized	Efficacy and Safety of Asacol™ 4.8 g/Day (800 mg Tablets) for the Treatment of Active Ulcerative Colitis	2		NA	0.001	Chi-squared					NA	All	281	Completed	Phase 3
NCT01059344	4440080	8134456	Clinical Remission	NA	Mesalamin	Drug	ulcer|colitis, ulcerative|colitis	Ulcerative Colitis	Parallel Assignment	Interventional	Treatment	Randomized	Efficacy and Safety of Asacol™ 4.8 g/Day (800 mg Tablets) for the Treatment of Active Ulcerative Colitis	2		NA	0.001	Chi-squared					NA	All	281	Completed	Phase 3
NCT01059344	4440081	8134457	To Achieve Clinical Remission in Subjects With Active Ulcerative Colitis (UC).	NA	Mesalamin	Drug	ulcer|colitis, ulcerative|colitis	Ulcerative Colitis	Parallel Assignment	Interventional	Treatment	Randomized	Efficacy and Safety of Asacol™ 4.8 g/Day (800 mg Tablets) for the Treatment of Active Ulcerative Colitis	2		NA	0.069	Chi-squared					NA	All	281	Completed	Phase 3
NCT01059565	4440061	8134393	Percentage of Missed School or Work Days	NA	AZLI|Placebo	Drug|Drug	infection|communicable diseases|burkholderia infections|fibrosis|cystic fibrosis	Burkholderia Infections|Cystic Fibrosis	Crossover Assignment	Interventional	Treatment	Randomized	Safety and Efficacy Study of Aztreonam for Inhalation Solution (AZLI) in Patients With Cystic Fibrosis and Chronic Burkholderia Species Infection	2		NA	0.284	Wilcoxon (Mann-Whitney)					NA	All	102	Completed	Phase 3
NCT01059565	4440062	8134394	Percent of Days Hospitalized	NA	AZLI|Placebo	Drug|Drug	infection|communicable diseases|burkholderia infections|fibrosis|cystic fibrosis	Burkholderia Infections|Cystic Fibrosis	Crossover Assignment	Interventional	Treatment	Randomized	Safety and Efficacy Study of Aztreonam for Inhalation Solution (AZLI) in Patients With Cystic Fibrosis and Chronic Burkholderia Species Infection	2		NA	0.646	Wilcoxon (Mann-Whitney)					NA	All	102	Completed	Phase 3
NCT01059565	4440063	8134395	Percentage of Days Participants Used Antibiotics	NA	AZLI|Placebo	Drug|Drug	infection|communicable diseases|burkholderia infections|fibrosis|cystic fibrosis	Burkholderia Infections|Cystic Fibrosis	Crossover Assignment	Interventional	Treatment	Randomized	Safety and Efficacy Study of Aztreonam for Inhalation Solution (AZLI) in Patients With Cystic Fibrosis and Chronic Burkholderia Species Infection	2		NA	0.103	Wilcoxon (Mann-Whitney)					NA	All	102	Completed	Phase 3
NCT01059565	4440064	8134396	Change in Burkholderia Spp. CFU in Sputum From Baseline to Week 24	NA	AZLI|Placebo	Drug|Drug	infection|communicable diseases|burkholderia infections|fibrosis|cystic fibrosis	Burkholderia Infections|Cystic Fibrosis	Crossover Assignment	Interventional	Treatment	Randomized	Safety and Efficacy Study of Aztreonam for Inhalation Solution (AZLI) in Patients With Cystic Fibrosis and Chronic Burkholderia Species Infection	2	Difference in LSM	0.93	0.232	ANCOVA	-0.62	2.48	95		NA	All	102	Completed	Phase 3
NCT01059565	4440065	8134397	Change in BMI From Baseline to Week 24	NA	AZLI|Placebo	Drug|Drug	infection|communicable diseases|burkholderia infections|fibrosis|cystic fibrosis	Burkholderia Infections|Cystic Fibrosis	Crossover Assignment	Interventional	Treatment	Randomized	Safety and Efficacy Study of Aztreonam for Inhalation Solution (AZLI) in Patients With Cystic Fibrosis and Chronic Burkholderia Species Infection	2	Difference in LSM	0.14	0.531	Mixed Models Analysis	-0.29	0.56	95		NA	All	102	Completed	Phase 3
NCT01059565	4440066	8134398	AUCave of the Change From Baseline to Week 24 in Treatment Burden Score as Assessed by the CFQ-R	NA	AZLI|Placebo	Drug|Drug	infection|communicable diseases|burkholderia infections|fibrosis|cystic fibrosis	Burkholderia Infections|Cystic Fibrosis	Crossover Assignment	Interventional	Treatment	Randomized	Safety and Efficacy Study of Aztreonam for Inhalation Solution (AZLI) in Patients With Cystic Fibrosis and Chronic Burkholderia Species Infection	2	Difference in LSM	3.62	0.132	ANCOVA	-1.11	8.34	95		NA	All	102	Completed	Phase 3
NCT01059565	4440067	8134399	AUCave of the Change From Baseline to Week 24 in Weight Score as Assessed by the CFQ-R	NA	AZLI|Placebo	Drug|Drug	infection|communicable diseases|burkholderia infections|fibrosis|cystic fibrosis	Burkholderia Infections|Cystic Fibrosis	Crossover Assignment	Interventional	Treatment	Randomized	Safety and Efficacy Study of Aztreonam for Inhalation Solution (AZLI) in Patients With Cystic Fibrosis and Chronic Burkholderia Species Infection	2	Difference in LSM	-2.57	0.528	ANCOVA	-10.62	5.49	95		NA	All	102	Completed	Phase 3
NCT01059565	4440068	8134400	AUCave of the Change From Baseline to Week 24 in Physical Functioning Score as Assessed by the CFQ-R	NA	AZLI|Placebo	Drug|Drug	infection|communicable diseases|burkholderia infections|fibrosis|cystic fibrosis	Burkholderia Infections|Cystic Fibrosis	Crossover Assignment	Interventional	Treatment	Randomized	Safety and Efficacy Study of Aztreonam for Inhalation Solution (AZLI) in Patients With Cystic Fibrosis and Chronic Burkholderia Species Infection	2	Difference in LSM	2.99	0.17	ANCOVA	-1.2	7.28	95		NA	All	102	Completed	Phase 3
NCT01059565	4440069	8134401	AUCave of Relative Change From Baseline to Week 24 in FEF25-75	NA	AZLI|Placebo	Drug|Drug	infection|communicable diseases|burkholderia infections|fibrosis|cystic fibrosis	Burkholderia Infections|Cystic Fibrosis	Crossover Assignment	Interventional	Treatment	Randomized	Safety and Efficacy Study of Aztreonam for Inhalation Solution (AZLI) in Patients With Cystic Fibrosis and Chronic Burkholderia Species Infection	2	Difference in LSM	1.95	0.553	ANCOVA	-4.54	8.44	95		NA	All	102	Completed	Phase 3
NCT01059565	4440070	8134402	AUCave of Relative Change From Baseline to Week 24 in FVC	NA	AZLI|Placebo	Drug|Drug	infection|communicable diseases|burkholderia infections|fibrosis|cystic fibrosis	Burkholderia Infections|Cystic Fibrosis	Crossover Assignment	Interventional	Treatment	Randomized	Safety and Efficacy Study of Aztreonam for Inhalation Solution (AZLI) in Patients With Cystic Fibrosis and Chronic Burkholderia Species Infection	2	Difference in LSM	0.6	0.762	ANCOVA	-3.3	4.49	95		NA	All	102	Completed	Phase 3
NCT01059565	4440071	8134403	AUCave of Relative Change From Baseline to Week 24 in FEV1	NA	AZLI|Placebo	Drug|Drug	infection|communicable diseases|burkholderia infections|fibrosis|cystic fibrosis	Burkholderia Infections|Cystic Fibrosis	Crossover Assignment	Interventional	Treatment	Randomized	Safety and Efficacy Study of Aztreonam for Inhalation Solution (AZLI) in Patients With Cystic Fibrosis and Chronic Burkholderia Species Infection	2	Difference in LSM	0.77	0.711	ANCOVA	-3.33	4.86	95		NA	All	102	Completed	Phase 3
NCT01059565	4440072	8134404	AUCave of Change in CFQ-R RSS Scores From Baseline to Week 24	NA	AZLI|Placebo	Drug|Drug	infection|communicable diseases|burkholderia infections|fibrosis|cystic fibrosis	Burkholderia Infections|Cystic Fibrosis	Crossover Assignment	Interventional	Treatment	Randomized	Safety and Efficacy Study of Aztreonam for Inhalation Solution (AZLI) in Patients With Cystic Fibrosis and Chronic Burkholderia Species Infection	2	Difference in LSM	0.18	0.939	ANCOVA	-4.43	1.78	95		NA	All	102	Completed	Phase 3
NCT01059565	4440073	8134405	Total Number of Systemic and/or Inhaled Antibiotic Courses for Respiratory Events	NA	AZLI|Placebo	Drug|Drug	infection|communicable diseases|burkholderia infections|fibrosis|cystic fibrosis	Burkholderia Infections|Cystic Fibrosis	Crossover Assignment	Interventional	Treatment	Randomized	Safety and Efficacy Study of Aztreonam for Inhalation Solution (AZLI) in Patients With Cystic Fibrosis and Chronic Burkholderia Species Infection	2		NA	0.4158	Negative binomial regression					NA	All	102	Completed	Phase 3
NCT01059565	4440074	8134406	AUCave of Relative Change in FEV1 % Predicted From Baseline to Week 24	NA	AZLI|Placebo	Drug|Drug	infection|communicable diseases|burkholderia infections|fibrosis|cystic fibrosis	Burkholderia Infections|Cystic Fibrosis	Crossover Assignment	Interventional	Treatment	Randomized	Safety and Efficacy Study of Aztreonam for Inhalation Solution (AZLI) in Patients With Cystic Fibrosis and Chronic Burkholderia Species Infection	2	Difference in least squares mean (LSM)	0.91	0.663		-3.24	5.06	95		NA	All	102	Completed	Phase 3
NCT01059630	4440049	8134330	Overall Survival (OS)	bendamustine hydrochloride|obinutuzumab	Obinutuzumab|Bendamustine	Drug|Drug	lymphoma, non-hodgkin|lymphoma	Non-Hodgkin's Lymphoma	Parallel Assignment	Interventional	Treatment	Randomized	A Study to Investigate the Efficacy and Safety of Bendamustine Compared With Bendamustine+Obinutuzumab (GA101) in Participants With Rituximab-Refractory, Indolent Non-Hodgkin's Lymphoma (GADOLIN)	2	Hazard Ratio (HR)	0.77	0.081	Log Rank	0.57	1.03	95		NA	All	413	Completed	Phase 3
NCT01059630	4440050	8134332	Event-free Survival (EFS) as Assessed by IRC	bendamustine hydrochloride|obinutuzumab	Obinutuzumab|Bendamustine	Drug|Drug	lymphoma, non-hodgkin|lymphoma	Non-Hodgkin's Lymphoma	Parallel Assignment	Interventional	Treatment	Randomized	A Study to Investigate the Efficacy and Safety of Bendamustine Compared With Bendamustine+Obinutuzumab (GA101) in Participants With Rituximab-Refractory, Indolent Non-Hodgkin's Lymphoma (GADOLIN)	2	Hazard Ratio (HR)	0.57	0.0001	Log Rank	0.44	0.74	95		NA	All	413	Completed	Phase 3
NCT01059630	4440051	8134333	Disease-Free Survival (DFS) in Participants With CR as Assessed by Investigator	bendamustine hydrochloride|obinutuzumab	Obinutuzumab|Bendamustine	Drug|Drug	lymphoma, non-hodgkin|lymphoma	Non-Hodgkin's Lymphoma	Parallel Assignment	Interventional	Treatment	Randomized	A Study to Investigate the Efficacy and Safety of Bendamustine Compared With Bendamustine+Obinutuzumab (GA101) in Participants With Rituximab-Refractory, Indolent Non-Hodgkin's Lymphoma (GADOLIN)	2	Hazard Ratio (HR)	0.48	NA		0.29	0.81	95		NA	All	413	Completed	Phase 3
NCT01059630	4440052	8134334	Disease-Free Survival (DFS) in Participants With CR as Assessed by IRC	bendamustine hydrochloride|obinutuzumab	Obinutuzumab|Bendamustine	Drug|Drug	lymphoma, non-hodgkin|lymphoma	Non-Hodgkin's Lymphoma	Parallel Assignment	Interventional	Treatment	Randomized	A Study to Investigate the Efficacy and Safety of Bendamustine Compared With Bendamustine+Obinutuzumab (GA101) in Participants With Rituximab-Refractory, Indolent Non-Hodgkin's Lymphoma (GADOLIN)	2	Hazard Ratio (HR)	0.13	NA		0.04	0.45	95		NA	All	413	Completed	Phase 3
NCT01059630	4440053	8134335	Duration of Response (DoR) as Assessed by Investigator	bendamustine hydrochloride|obinutuzumab	Obinutuzumab|Bendamustine	Drug|Drug	lymphoma, non-hodgkin|lymphoma	Non-Hodgkin's Lymphoma	Parallel Assignment	Interventional	Treatment	Randomized	A Study to Investigate the Efficacy and Safety of Bendamustine Compared With Bendamustine+Obinutuzumab (GA101) in Participants With Rituximab-Refractory, Indolent Non-Hodgkin's Lymphoma (GADOLIN)	2	Hazard Ratio (HR)	0.51	NA		0.39	0.67	95		NA	All	413	Completed	Phase 3
NCT01059630	4440054	8134336	Duration of Response (DoR) as Assessed by IRC	bendamustine hydrochloride|obinutuzumab	Obinutuzumab|Bendamustine	Drug|Drug	lymphoma, non-hodgkin|lymphoma	Non-Hodgkin's Lymphoma	Parallel Assignment	Interventional	Treatment	Randomized	A Study to Investigate the Efficacy and Safety of Bendamustine Compared With Bendamustine+Obinutuzumab (GA101) in Participants With Rituximab-Refractory, Indolent Non-Hodgkin's Lymphoma (GADOLIN)	2	Hazard Ratio (HR)	0.43	NA		0.31	0.61	95		NA	All	413	Completed	Phase 3
NCT01059630	4440055	8134337	Percentage of Participants With Objective Response at the End of Induction Treatment as Assessed by Investigator	bendamustine hydrochloride|obinutuzumab	Obinutuzumab|Bendamustine	Drug|Drug	lymphoma, non-hodgkin|lymphoma	Non-Hodgkin's Lymphoma	Parallel Assignment	Interventional	Treatment	Randomized	A Study to Investigate the Efficacy and Safety of Bendamustine Compared With Bendamustine+Obinutuzumab (GA101) in Participants With Rituximab-Refractory, Indolent Non-Hodgkin's Lymphoma (GADOLIN)	2	Difference in response rate	8.55	0.0466	Cochran-Mantel-Haenszel	-0.22	17.32	95		NA	All	413	Completed	Phase 3
NCT01059630	4440056	8134338	Percentage of Participants With Objective Response at the End of Induction Treatment as Assessed by IRC	bendamustine hydrochloride|obinutuzumab	Obinutuzumab|Bendamustine	Drug|Drug	lymphoma, non-hodgkin|lymphoma	Non-Hodgkin's Lymphoma	Parallel Assignment	Interventional	Treatment	Randomized	A Study to Investigate the Efficacy and Safety of Bendamustine Compared With Bendamustine+Obinutuzumab (GA101) in Participants With Rituximab-Refractory, Indolent Non-Hodgkin's Lymphoma (GADOLIN)	2	Difference in response rate	2.24	0.8347	Cochran-Mantel-Haenszel	-7.2	11.69	95		NA	All	413	Completed	Phase 3
NCT01059630	4440057	8134343	Percentage of Participants With Objective Response as Assessed by Investigator	bendamustine hydrochloride|obinutuzumab	Obinutuzumab|Bendamustine	Drug|Drug	lymphoma, non-hodgkin|lymphoma	Non-Hodgkin's Lymphoma	Parallel Assignment	Interventional	Treatment	Randomized	A Study to Investigate the Efficacy and Safety of Bendamustine Compared With Bendamustine+Obinutuzumab (GA101) in Participants With Rituximab-Refractory, Indolent Non-Hodgkin's Lymphoma (GADOLIN)	2	Difference in response rate	-0.9	0.7857	Cochran-Mantel-Haenszel	-8.44	6.64	95		NA	All	413	Completed	Phase 3
NCT01059630	4440058	8134344	Percentage of Participants With Objective Response as Assessed by IRC	bendamustine hydrochloride|obinutuzumab	Obinutuzumab|Bendamustine	Drug|Drug	lymphoma, non-hodgkin|lymphoma	Non-Hodgkin's Lymphoma	Parallel Assignment	Interventional	Treatment	Randomized	A Study to Investigate the Efficacy and Safety of Bendamustine Compared With Bendamustine+Obinutuzumab (GA101) in Participants With Rituximab-Refractory, Indolent Non-Hodgkin's Lymphoma (GADOLIN)	2	Difference in response rate	0.98	0.9298	Cochran-Mantel-Haenszel	0.58	1.65	95		NA	All	413	Completed	Phase 3
NCT01059630	4440059	8134345	PFS as Assessed by Investigator	bendamustine hydrochloride|obinutuzumab	Obinutuzumab|Bendamustine	Drug|Drug	lymphoma, non-hodgkin|lymphoma	Non-Hodgkin's Lymphoma	Parallel Assignment	Interventional	Treatment	Randomized	A Study to Investigate the Efficacy and Safety of Bendamustine Compared With Bendamustine+Obinutuzumab (GA101) in Participants With Rituximab-Refractory, Indolent Non-Hodgkin's Lymphoma (GADOLIN)	2	Hazard Ratio (HR)	0.57	0.0001	Log Rank	0.45	0.73	95		NA	All	413	Completed	Phase 3
NCT01059630	4440060	8134347	Progression-Free Survival (PFS) as Assessed by IRC	bendamustine hydrochloride|obinutuzumab	Obinutuzumab|Bendamustine	Drug|Drug	lymphoma, non-hodgkin|lymphoma	Non-Hodgkin's Lymphoma	Parallel Assignment	Interventional	Treatment	Randomized	A Study to Investigate the Efficacy and Safety of Bendamustine Compared With Bendamustine+Obinutuzumab (GA101) in Participants With Rituximab-Refractory, Indolent Non-Hodgkin's Lymphoma (GADOLIN)	2	Hazard Ratio (HR)	0.53	0.0001	Log Rank	0.4	0.7	95		NA	All	413	Completed	Phase 3
NCT01059825	4439949	8134226	Change From Baseline in Fasting Plasma Glucose at Week 8	5-(4-chloro-3-(4-ethoxybenzyl)phenyl)-1-hydroxymethyl-6,8-dioxabicyclo(3.2.1)octane-2,3,4-triol|metformin|sitagliptin phosphate	Placebo to Ertugliflozin|Ertugliflozin 1 mg|Ertugliflozin 5 mg|Ertugliflozin 25 mg|Sitagliptin 100 mg|Placebo to Sitagliptin|Metformin	Drug|Drug|Drug|Drug|Drug|Drug|Drug	diabetes mellitus, type 2|diabetes mellitus	Diabetes Mellitus, Type 2	Parallel Assignment	Interventional	Treatment	Randomized	Study Of Safety And Efficacy Of Ertugliflozin (PF-04971729, MK-8835) In Participants With Type 2 Diabetes (MK-8835-016)	6	Difference in least squares means	-22.75	0	ANCOVA	-29.58	-15.92	80		NA	All	375	Completed	Phase 2
NCT01059825	4439952	8134226	Change From Baseline in Fasting Plasma Glucose at Week 8	5-(4-chloro-3-(4-ethoxybenzyl)phenyl)-1-hydroxymethyl-6,8-dioxabicyclo(3.2.1)octane-2,3,4-triol|metformin|sitagliptin phosphate	Placebo to Ertugliflozin|Ertugliflozin 1 mg|Ertugliflozin 5 mg|Ertugliflozin 25 mg|Sitagliptin 100 mg|Placebo to Sitagliptin|Metformin	Drug|Drug|Drug|Drug|Drug|Drug|Drug	diabetes mellitus, type 2|diabetes mellitus	Diabetes Mellitus, Type 2	Parallel Assignment	Interventional	Treatment	Randomized	Study Of Safety And Efficacy Of Ertugliflozin (PF-04971729, MK-8835) In Participants With Type 2 Diabetes (MK-8835-016)	6	Difference in least squares means	-28.51	0	ANCOVA	-35.35	-21.67	80		NA	All	375	Completed	Phase 2
NCT01059825	4439953	8134226	Change From Baseline in Fasting Plasma Glucose at Week 8	5-(4-chloro-3-(4-ethoxybenzyl)phenyl)-1-hydroxymethyl-6,8-dioxabicyclo(3.2.1)octane-2,3,4-triol|metformin|sitagliptin phosphate	Placebo to Ertugliflozin|Ertugliflozin 1 mg|Ertugliflozin 5 mg|Ertugliflozin 25 mg|Sitagliptin 100 mg|Placebo to Sitagliptin|Metformin	Drug|Drug|Drug|Drug|Drug|Drug|Drug	diabetes mellitus, type 2|diabetes mellitus	Diabetes Mellitus, Type 2	Parallel Assignment	Interventional	Treatment	Randomized	Study Of Safety And Efficacy Of Ertugliflozin (PF-04971729, MK-8835) In Participants With Type 2 Diabetes (MK-8835-016)	6	Difference in least squares means	-22.07	0	ANCOVA	-28.87	-15.27	80		NA	All	375	Completed	Phase 2
NCT01059825	4439951	8134226	Change From Baseline in Fasting Plasma Glucose at Week 8	5-(4-chloro-3-(4-ethoxybenzyl)phenyl)-1-hydroxymethyl-6,8-dioxabicyclo(3.2.1)octane-2,3,4-triol|metformin|sitagliptin phosphate	Placebo to Ertugliflozin|Ertugliflozin 1 mg|Ertugliflozin 5 mg|Ertugliflozin 25 mg|Sitagliptin 100 mg|Placebo to Sitagliptin|Metformin	Drug|Drug|Drug|Drug|Drug|Drug|Drug	diabetes mellitus, type 2|diabetes mellitus	Diabetes Mellitus, Type 2	Parallel Assignment	Interventional	Treatment	Randomized	Study Of Safety And Efficacy Of Ertugliflozin (PF-04971729, MK-8835) In Participants With Type 2 Diabetes (MK-8835-016)	6	Difference in least squares means	-35.4	0	ANCOVA	-42.3	-28.51	80		NA	All	375	Completed	Phase 2
NCT01059825	4439950	8134226	Change From Baseline in Fasting Plasma Glucose at Week 8	5-(4-chloro-3-(4-ethoxybenzyl)phenyl)-1-hydroxymethyl-6,8-dioxabicyclo(3.2.1)octane-2,3,4-triol|metformin|sitagliptin phosphate	Placebo to Ertugliflozin|Ertugliflozin 1 mg|Ertugliflozin 5 mg|Ertugliflozin 25 mg|Sitagliptin 100 mg|Placebo to Sitagliptin|Metformin	Drug|Drug|Drug|Drug|Drug|Drug|Drug	diabetes mellitus, type 2|diabetes mellitus	Diabetes Mellitus, Type 2	Parallel Assignment	Interventional	Treatment	Randomized	Study Of Safety And Efficacy Of Ertugliflozin (PF-04971729, MK-8835) In Participants With Type 2 Diabetes (MK-8835-016)	6	Difference in least squares means	-34.81	0	ANCOVA	-41.76	-27.86	80		NA	All	375	Completed	Phase 2
NCT01059825	4439957	8134227	Change From Baseline in Fasting Plasma Glucose at Week 4	5-(4-chloro-3-(4-ethoxybenzyl)phenyl)-1-hydroxymethyl-6,8-dioxabicyclo(3.2.1)octane-2,3,4-triol|metformin|sitagliptin phosphate	Placebo to Ertugliflozin|Ertugliflozin 1 mg|Ertugliflozin 5 mg|Ertugliflozin 25 mg|Sitagliptin 100 mg|Placebo to Sitagliptin|Metformin	Drug|Drug|Drug|Drug|Drug|Drug|Drug	diabetes mellitus, type 2|diabetes mellitus	Diabetes Mellitus, Type 2	Parallel Assignment	Interventional	Treatment	Randomized	Study Of Safety And Efficacy Of Ertugliflozin (PF-04971729, MK-8835) In Participants With Type 2 Diabetes (MK-8835-016)	6	Difference in least squares means	-27.94	0	ANCOVA	-35.06	-20.83	80		NA	All	375	Completed	Phase 2
NCT01059825	4439958	8134227	Change From Baseline in Fasting Plasma Glucose at Week 4	5-(4-chloro-3-(4-ethoxybenzyl)phenyl)-1-hydroxymethyl-6,8-dioxabicyclo(3.2.1)octane-2,3,4-triol|metformin|sitagliptin phosphate	Placebo to Ertugliflozin|Ertugliflozin 1 mg|Ertugliflozin 5 mg|Ertugliflozin 25 mg|Sitagliptin 100 mg|Placebo to Sitagliptin|Metformin	Drug|Drug|Drug|Drug|Drug|Drug|Drug	diabetes mellitus, type 2|diabetes mellitus	Diabetes Mellitus, Type 2	Parallel Assignment	Interventional	Treatment	Randomized	Study Of Safety And Efficacy Of Ertugliflozin (PF-04971729, MK-8835) In Participants With Type 2 Diabetes (MK-8835-016)	6	Difference in least squares means	-22.09	0	ANCOVA	-29.16	-15.01	80		NA	All	375	Completed	Phase 2
NCT01059825	4439956	8134227	Change From Baseline in Fasting Plasma Glucose at Week 4	5-(4-chloro-3-(4-ethoxybenzyl)phenyl)-1-hydroxymethyl-6,8-dioxabicyclo(3.2.1)octane-2,3,4-triol|metformin|sitagliptin phosphate	Placebo to Ertugliflozin|Ertugliflozin 1 mg|Ertugliflozin 5 mg|Ertugliflozin 25 mg|Sitagliptin 100 mg|Placebo to Sitagliptin|Metformin	Drug|Drug|Drug|Drug|Drug|Drug|Drug	diabetes mellitus, type 2|diabetes mellitus	Diabetes Mellitus, Type 2	Parallel Assignment	Interventional	Treatment	Randomized	Study Of Safety And Efficacy Of Ertugliflozin (PF-04971729, MK-8835) In Participants With Type 2 Diabetes (MK-8835-016)	6	Difference in least squares means	-33.12	0	ANCOVA	-40.29	-25.95	80		NA	All	375	Completed	Phase 2
NCT01059825	4439955	8134227	Change From Baseline in Fasting Plasma Glucose at Week 4	5-(4-chloro-3-(4-ethoxybenzyl)phenyl)-1-hydroxymethyl-6,8-dioxabicyclo(3.2.1)octane-2,3,4-triol|metformin|sitagliptin phosphate	Placebo to Ertugliflozin|Ertugliflozin 1 mg|Ertugliflozin 5 mg|Ertugliflozin 25 mg|Sitagliptin 100 mg|Placebo to Sitagliptin|Metformin	Drug|Drug|Drug|Drug|Drug|Drug|Drug	diabetes mellitus, type 2|diabetes mellitus	Diabetes Mellitus, Type 2	Parallel Assignment	Interventional	Treatment	Randomized	Study Of Safety And Efficacy Of Ertugliflozin (PF-04971729, MK-8835) In Participants With Type 2 Diabetes (MK-8835-016)	6	Difference in least squares means	-31.79	0	ANCOVA	-39.02	-24.56	80		NA	All	375	Completed	Phase 2
NCT01059825	4439954	8134227	Change From Baseline in Fasting Plasma Glucose at Week 4	5-(4-chloro-3-(4-ethoxybenzyl)phenyl)-1-hydroxymethyl-6,8-dioxabicyclo(3.2.1)octane-2,3,4-triol|metformin|sitagliptin phosphate	Placebo to Ertugliflozin|Ertugliflozin 1 mg|Ertugliflozin 5 mg|Ertugliflozin 25 mg|Sitagliptin 100 mg|Placebo to Sitagliptin|Metformin	Drug|Drug|Drug|Drug|Drug|Drug|Drug	diabetes mellitus, type 2|diabetes mellitus	Diabetes Mellitus, Type 2	Parallel Assignment	Interventional	Treatment	Randomized	Study Of Safety And Efficacy Of Ertugliflozin (PF-04971729, MK-8835) In Participants With Type 2 Diabetes (MK-8835-016)	6	Difference in least squares means	-23.17	0	ANCOVA	-30.28	-16.07	80		NA	All	375	Completed	Phase 2
NCT01059825	4439960	8134228	Change From Baseline in Fasting Plasma Glucose at Week 2	5-(4-chloro-3-(4-ethoxybenzyl)phenyl)-1-hydroxymethyl-6,8-dioxabicyclo(3.2.1)octane-2,3,4-triol|metformin|sitagliptin phosphate	Placebo to Ertugliflozin|Ertugliflozin 1 mg|Ertugliflozin 5 mg|Ertugliflozin 25 mg|Sitagliptin 100 mg|Placebo to Sitagliptin|Metformin	Drug|Drug|Drug|Drug|Drug|Drug|Drug	diabetes mellitus, type 2|diabetes mellitus	Diabetes Mellitus, Type 2	Parallel Assignment	Interventional	Treatment	Randomized	Study Of Safety And Efficacy Of Ertugliflozin (PF-04971729, MK-8835) In Participants With Type 2 Diabetes (MK-8835-016)	6	Difference in least squares means	-22.33	0	ANCOVA	-30.05	-14.61	80		NA	All	375	Completed	Phase 2
NCT01059825	4439963	8134228	Change From Baseline in Fasting Plasma Glucose at Week 2	5-(4-chloro-3-(4-ethoxybenzyl)phenyl)-1-hydroxymethyl-6,8-dioxabicyclo(3.2.1)octane-2,3,4-triol|metformin|sitagliptin phosphate	Placebo to Ertugliflozin|Ertugliflozin 1 mg|Ertugliflozin 5 mg|Ertugliflozin 25 mg|Sitagliptin 100 mg|Placebo to Sitagliptin|Metformin	Drug|Drug|Drug|Drug|Drug|Drug|Drug	diabetes mellitus, type 2|diabetes mellitus	Diabetes Mellitus, Type 2	Parallel Assignment	Interventional	Treatment	Randomized	Study Of Safety And Efficacy Of Ertugliflozin (PF-04971729, MK-8835) In Participants With Type 2 Diabetes (MK-8835-016)	6	Difference in least squares means	-20.96	0	ANCOVA	-28.58	-13.34	80		NA	All	375	Completed	Phase 2
NCT01059825	4439959	8134228	Change From Baseline in Fasting Plasma Glucose at Week 2	5-(4-chloro-3-(4-ethoxybenzyl)phenyl)-1-hydroxymethyl-6,8-dioxabicyclo(3.2.1)octane-2,3,4-triol|metformin|sitagliptin phosphate	Placebo to Ertugliflozin|Ertugliflozin 1 mg|Ertugliflozin 5 mg|Ertugliflozin 25 mg|Sitagliptin 100 mg|Placebo to Sitagliptin|Metformin	Drug|Drug|Drug|Drug|Drug|Drug|Drug	diabetes mellitus, type 2|diabetes mellitus	Diabetes Mellitus, Type 2	Parallel Assignment	Interventional	Treatment	Randomized	Study Of Safety And Efficacy Of Ertugliflozin (PF-04971729, MK-8835) In Participants With Type 2 Diabetes (MK-8835-016)	6	Difference in least squares means	-20.57	0	ANCOVA	-28.19	-12.96	80		NA	All	375	Completed	Phase 2
NCT01059825	4439962	8134228	Change From Baseline in Fasting Plasma Glucose at Week 2	5-(4-chloro-3-(4-ethoxybenzyl)phenyl)-1-hydroxymethyl-6,8-dioxabicyclo(3.2.1)octane-2,3,4-triol|metformin|sitagliptin phosphate	Placebo to Ertugliflozin|Ertugliflozin 1 mg|Ertugliflozin 5 mg|Ertugliflozin 25 mg|Sitagliptin 100 mg|Placebo to Sitagliptin|Metformin	Drug|Drug|Drug|Drug|Drug|Drug|Drug	diabetes mellitus, type 2|diabetes mellitus	Diabetes Mellitus, Type 2	Parallel Assignment	Interventional	Treatment	Randomized	Study Of Safety And Efficacy Of Ertugliflozin (PF-04971729, MK-8835) In Participants With Type 2 Diabetes (MK-8835-016)	6	Difference in least squares means	-21.57	0	ANCOVA	-29.27	-13.86	80		NA	All	375	Completed	Phase 2
NCT01059825	4439961	8134228	Change From Baseline in Fasting Plasma Glucose at Week 2	5-(4-chloro-3-(4-ethoxybenzyl)phenyl)-1-hydroxymethyl-6,8-dioxabicyclo(3.2.1)octane-2,3,4-triol|metformin|sitagliptin phosphate	Placebo to Ertugliflozin|Ertugliflozin 1 mg|Ertugliflozin 5 mg|Ertugliflozin 25 mg|Sitagliptin 100 mg|Placebo to Sitagliptin|Metformin	Drug|Drug|Drug|Drug|Drug|Drug|Drug	diabetes mellitus, type 2|diabetes mellitus	Diabetes Mellitus, Type 2	Parallel Assignment	Interventional	Treatment	Randomized	Study Of Safety And Efficacy Of Ertugliflozin (PF-04971729, MK-8835) In Participants With Type 2 Diabetes (MK-8835-016)	6	Difference in least squares means	-32.54	0	ANCOVA	-40.2	-24.88	80		NA	All	375	Completed	Phase 2
NCT01059825	4439968	8134229	Change From Baseline in Fasting Plasma Glucose at Week 12	5-(4-chloro-3-(4-ethoxybenzyl)phenyl)-1-hydroxymethyl-6,8-dioxabicyclo(3.2.1)octane-2,3,4-triol|metformin|sitagliptin phosphate	Placebo to Ertugliflozin|Ertugliflozin 1 mg|Ertugliflozin 5 mg|Ertugliflozin 25 mg|Sitagliptin 100 mg|Placebo to Sitagliptin|Metformin	Drug|Drug|Drug|Drug|Drug|Drug|Drug	diabetes mellitus, type 2|diabetes mellitus	Diabetes Mellitus, Type 2	Parallel Assignment	Interventional	Treatment	Randomized	Study Of Safety And Efficacy Of Ertugliflozin (PF-04971729, MK-8835) In Participants With Type 2 Diabetes (MK-8835-016)	6	Difference in least squares means	-20.99	0	ANCOVA	-28.29	-13.69	80		NA	All	375	Completed	Phase 2
NCT01059825	4439964	8134229	Change From Baseline in Fasting Plasma Glucose at Week 12	5-(4-chloro-3-(4-ethoxybenzyl)phenyl)-1-hydroxymethyl-6,8-dioxabicyclo(3.2.1)octane-2,3,4-triol|metformin|sitagliptin phosphate	Placebo to Ertugliflozin|Ertugliflozin 1 mg|Ertugliflozin 5 mg|Ertugliflozin 25 mg|Sitagliptin 100 mg|Placebo to Sitagliptin|Metformin	Drug|Drug|Drug|Drug|Drug|Drug|Drug	diabetes mellitus, type 2|diabetes mellitus	Diabetes Mellitus, Type 2	Parallel Assignment	Interventional	Treatment	Randomized	Study Of Safety And Efficacy Of Ertugliflozin (PF-04971729, MK-8835) In Participants With Type 2 Diabetes (MK-8835-016)	6	Difference in least squares means	-20.05	0	ANCOVA	-27.39	-12.72	80		NA	All	375	Completed	Phase 2
NCT01059825	4439965	8134229	Change From Baseline in Fasting Plasma Glucose at Week 12	5-(4-chloro-3-(4-ethoxybenzyl)phenyl)-1-hydroxymethyl-6,8-dioxabicyclo(3.2.1)octane-2,3,4-triol|metformin|sitagliptin phosphate	Placebo to Ertugliflozin|Ertugliflozin 1 mg|Ertugliflozin 5 mg|Ertugliflozin 25 mg|Sitagliptin 100 mg|Placebo to Sitagliptin|Metformin	Drug|Drug|Drug|Drug|Drug|Drug|Drug	diabetes mellitus, type 2|diabetes mellitus	Diabetes Mellitus, Type 2	Parallel Assignment	Interventional	Treatment	Randomized	Study Of Safety And Efficacy Of Ertugliflozin (PF-04971729, MK-8835) In Participants With Type 2 Diabetes (MK-8835-016)	6	Difference in least squares means	-32.02	0	ANCOVA	-39.49	-24.56	80		NA	All	375	Completed	Phase 2
NCT01059825	4439967	8134229	Change From Baseline in Fasting Plasma Glucose at Week 12	5-(4-chloro-3-(4-ethoxybenzyl)phenyl)-1-hydroxymethyl-6,8-dioxabicyclo(3.2.1)octane-2,3,4-triol|metformin|sitagliptin phosphate	Placebo to Ertugliflozin|Ertugliflozin 1 mg|Ertugliflozin 5 mg|Ertugliflozin 25 mg|Sitagliptin 100 mg|Placebo to Sitagliptin|Metformin	Drug|Drug|Drug|Drug|Drug|Drug|Drug	diabetes mellitus, type 2|diabetes mellitus	Diabetes Mellitus, Type 2	Parallel Assignment	Interventional	Treatment	Randomized	Study Of Safety And Efficacy Of Ertugliflozin (PF-04971729, MK-8835) In Participants With Type 2 Diabetes (MK-8835-016)	6	Difference in least squares means	-25.82	0	ANCOVA	-33.17	-18.47	80		NA	All	375	Completed	Phase 2
NCT01059825	4439966	8134229	Change From Baseline in Fasting Plasma Glucose at Week 12	5-(4-chloro-3-(4-ethoxybenzyl)phenyl)-1-hydroxymethyl-6,8-dioxabicyclo(3.2.1)octane-2,3,4-triol|metformin|sitagliptin phosphate	Placebo to Ertugliflozin|Ertugliflozin 1 mg|Ertugliflozin 5 mg|Ertugliflozin 25 mg|Sitagliptin 100 mg|Placebo to Sitagliptin|Metformin	Drug|Drug|Drug|Drug|Drug|Drug|Drug	diabetes mellitus, type 2|diabetes mellitus	Diabetes Mellitus, Type 2	Parallel Assignment	Interventional	Treatment	Randomized	Study Of Safety And Efficacy Of Ertugliflozin (PF-04971729, MK-8835) In Participants With Type 2 Diabetes (MK-8835-016)	6	Difference in least squares means	-34.23	0	ANCOVA	-41.64	-26.83	80		NA	All	375	Completed	Phase 2
NCT01059825	4439970	8134231	Change From Baseline in Diastolic Blood Pressure at Week 8	5-(4-chloro-3-(4-ethoxybenzyl)phenyl)-1-hydroxymethyl-6,8-dioxabicyclo(3.2.1)octane-2,3,4-triol|metformin|sitagliptin phosphate	Placebo to Ertugliflozin|Ertugliflozin 1 mg|Ertugliflozin 5 mg|Ertugliflozin 25 mg|Sitagliptin 100 mg|Placebo to Sitagliptin|Metformin	Drug|Drug|Drug|Drug|Drug|Drug|Drug	diabetes mellitus, type 2|diabetes mellitus	Diabetes Mellitus, Type 2	Parallel Assignment	Interventional	Treatment	Randomized	Study Of Safety And Efficacy Of Ertugliflozin (PF-04971729, MK-8835) In Participants With Type 2 Diabetes (MK-8835-016)	6	Difference in least squares means	-1.99	0.066	ANCOVA	-3.69	-0.3	80		NA	All	375	Completed	Phase 2
NCT01059825	4439969	8134231	Change From Baseline in Diastolic Blood Pressure at Week 8	5-(4-chloro-3-(4-ethoxybenzyl)phenyl)-1-hydroxymethyl-6,8-dioxabicyclo(3.2.1)octane-2,3,4-triol|metformin|sitagliptin phosphate	Placebo to Ertugliflozin|Ertugliflozin 1 mg|Ertugliflozin 5 mg|Ertugliflozin 25 mg|Sitagliptin 100 mg|Placebo to Sitagliptin|Metformin	Drug|Drug|Drug|Drug|Drug|Drug|Drug	diabetes mellitus, type 2|diabetes mellitus	Diabetes Mellitus, Type 2	Parallel Assignment	Interventional	Treatment	Randomized	Study Of Safety And Efficacy Of Ertugliflozin (PF-04971729, MK-8835) In Participants With Type 2 Diabetes (MK-8835-016)	6	Difference in least squares means	-0.48	0.357	ANCOVA	-2.15	1.19	80		NA	All	375	Completed	Phase 2
NCT01059825	4439971	8134231	Change From Baseline in Diastolic Blood Pressure at Week 8	5-(4-chloro-3-(4-ethoxybenzyl)phenyl)-1-hydroxymethyl-6,8-dioxabicyclo(3.2.1)octane-2,3,4-triol|metformin|sitagliptin phosphate	Placebo to Ertugliflozin|Ertugliflozin 1 mg|Ertugliflozin 5 mg|Ertugliflozin 25 mg|Sitagliptin 100 mg|Placebo to Sitagliptin|Metformin	Drug|Drug|Drug|Drug|Drug|Drug|Drug	diabetes mellitus, type 2|diabetes mellitus	Diabetes Mellitus, Type 2	Parallel Assignment	Interventional	Treatment	Randomized	Study Of Safety And Efficacy Of Ertugliflozin (PF-04971729, MK-8835) In Participants With Type 2 Diabetes (MK-8835-016)	6	Difference in least squares means	-3.03	0.011	ANCOVA	-4.72	-1.34	80		NA	All	375	Completed	Phase 2
NCT01059825	4439973	8134231	Change From Baseline in Diastolic Blood Pressure at Week 8	5-(4-chloro-3-(4-ethoxybenzyl)phenyl)-1-hydroxymethyl-6,8-dioxabicyclo(3.2.1)octane-2,3,4-triol|metformin|sitagliptin phosphate	Placebo to Ertugliflozin|Ertugliflozin 1 mg|Ertugliflozin 5 mg|Ertugliflozin 25 mg|Sitagliptin 100 mg|Placebo to Sitagliptin|Metformin	Drug|Drug|Drug|Drug|Drug|Drug|Drug	diabetes mellitus, type 2|diabetes mellitus	Diabetes Mellitus, Type 2	Parallel Assignment	Interventional	Treatment	Randomized	Study Of Safety And Efficacy Of Ertugliflozin (PF-04971729, MK-8835) In Participants With Type 2 Diabetes (MK-8835-016)	6	Difference in least squares means	-2.2	0.045	ANCOVA	-3.86	-0.54	80		NA	All	375	Completed	Phase 2
NCT01059825	4439972	8134231	Change From Baseline in Diastolic Blood Pressure at Week 8	5-(4-chloro-3-(4-ethoxybenzyl)phenyl)-1-hydroxymethyl-6,8-dioxabicyclo(3.2.1)octane-2,3,4-triol|metformin|sitagliptin phosphate	Placebo to Ertugliflozin|Ertugliflozin 1 mg|Ertugliflozin 5 mg|Ertugliflozin 25 mg|Sitagliptin 100 mg|Placebo to Sitagliptin|Metformin	Drug|Drug|Drug|Drug|Drug|Drug|Drug	diabetes mellitus, type 2|diabetes mellitus	Diabetes Mellitus, Type 2	Parallel Assignment	Interventional	Treatment	Randomized	Study Of Safety And Efficacy Of Ertugliflozin (PF-04971729, MK-8835) In Participants With Type 2 Diabetes (MK-8835-016)	6	Difference in least squares means	-1.49	0.126	ANCOVA	-3.16	0.18	80		NA	All	375	Completed	Phase 2
NCT01059825	4439976	8134232	Change From Baseline in Diastolic Blood Pressure at Week 4	5-(4-chloro-3-(4-ethoxybenzyl)phenyl)-1-hydroxymethyl-6,8-dioxabicyclo(3.2.1)octane-2,3,4-triol|metformin|sitagliptin phosphate	Placebo to Ertugliflozin|Ertugliflozin 1 mg|Ertugliflozin 5 mg|Ertugliflozin 25 mg|Sitagliptin 100 mg|Placebo to Sitagliptin|Metformin	Drug|Drug|Drug|Drug|Drug|Drug|Drug	diabetes mellitus, type 2|diabetes mellitus	Diabetes Mellitus, Type 2	Parallel Assignment	Interventional	Treatment	Randomized	Study Of Safety And Efficacy Of Ertugliflozin (PF-04971729, MK-8835) In Participants With Type 2 Diabetes (MK-8835-016)	6	Difference in least squares means	-2.01	0.035	ANCOVA	-3.43	-0.59	80		NA	All	375	Completed	Phase 2
NCT01059825	4439978	8134232	Change From Baseline in Diastolic Blood Pressure at Week 4	5-(4-chloro-3-(4-ethoxybenzyl)phenyl)-1-hydroxymethyl-6,8-dioxabicyclo(3.2.1)octane-2,3,4-triol|metformin|sitagliptin phosphate	Placebo to Ertugliflozin|Ertugliflozin 1 mg|Ertugliflozin 5 mg|Ertugliflozin 25 mg|Sitagliptin 100 mg|Placebo to Sitagliptin|Metformin	Drug|Drug|Drug|Drug|Drug|Drug|Drug	diabetes mellitus, type 2|diabetes mellitus	Diabetes Mellitus, Type 2	Parallel Assignment	Interventional	Treatment	Randomized	Study Of Safety And Efficacy Of Ertugliflozin (PF-04971729, MK-8835) In Participants With Type 2 Diabetes (MK-8835-016)	6	Difference in least squares means	-1.67	0.063	ANCOVA	-3.07	-0.27	80		NA	All	375	Completed	Phase 2
NCT01059825	4439974	8134232	Change From Baseline in Diastolic Blood Pressure at Week 4	5-(4-chloro-3-(4-ethoxybenzyl)phenyl)-1-hydroxymethyl-6,8-dioxabicyclo(3.2.1)octane-2,3,4-triol|metformin|sitagliptin phosphate	Placebo to Ertugliflozin|Ertugliflozin 1 mg|Ertugliflozin 5 mg|Ertugliflozin 25 mg|Sitagliptin 100 mg|Placebo to Sitagliptin|Metformin	Drug|Drug|Drug|Drug|Drug|Drug|Drug	diabetes mellitus, type 2|diabetes mellitus	Diabetes Mellitus, Type 2	Parallel Assignment	Interventional	Treatment	Randomized	Study Of Safety And Efficacy Of Ertugliflozin (PF-04971729, MK-8835) In Participants With Type 2 Diabetes (MK-8835-016)	6	Difference in least squares means	0.29	0.602	ANCOVA	-1.13	1.7	80		NA	All	375	Completed	Phase 2
NCT01059825	4439975	8134232	Change From Baseline in Diastolic Blood Pressure at Week 4	5-(4-chloro-3-(4-ethoxybenzyl)phenyl)-1-hydroxymethyl-6,8-dioxabicyclo(3.2.1)octane-2,3,4-triol|metformin|sitagliptin phosphate	Placebo to Ertugliflozin|Ertugliflozin 1 mg|Ertugliflozin 5 mg|Ertugliflozin 25 mg|Sitagliptin 100 mg|Placebo to Sitagliptin|Metformin	Drug|Drug|Drug|Drug|Drug|Drug|Drug	diabetes mellitus, type 2|diabetes mellitus	Diabetes Mellitus, Type 2	Parallel Assignment	Interventional	Treatment	Randomized	Study Of Safety And Efficacy Of Ertugliflozin (PF-04971729, MK-8835) In Participants With Type 2 Diabetes (MK-8835-016)	6	Difference in least squares means	-1.3	0.121	ANCOVA	-2.73	0.12	80		NA	All	375	Completed	Phase 2
NCT01059825	4439977	8134232	Change From Baseline in Diastolic Blood Pressure at Week 4	5-(4-chloro-3-(4-ethoxybenzyl)phenyl)-1-hydroxymethyl-6,8-dioxabicyclo(3.2.1)octane-2,3,4-triol|metformin|sitagliptin phosphate	Placebo to Ertugliflozin|Ertugliflozin 1 mg|Ertugliflozin 5 mg|Ertugliflozin 25 mg|Sitagliptin 100 mg|Placebo to Sitagliptin|Metformin	Drug|Drug|Drug|Drug|Drug|Drug|Drug	diabetes mellitus, type 2|diabetes mellitus	Diabetes Mellitus, Type 2	Parallel Assignment	Interventional	Treatment	Randomized	Study Of Safety And Efficacy Of Ertugliflozin (PF-04971729, MK-8835) In Participants With Type 2 Diabetes (MK-8835-016)	6	Difference in least squares means	-2.29	0.019	ANCOVA	-3.69	-0.88	80		NA	All	375	Completed	Phase 2
NCT01059825	4439982	8134233	Change From Baseline in Diastolic Blood Pressure at Week 2	5-(4-chloro-3-(4-ethoxybenzyl)phenyl)-1-hydroxymethyl-6,8-dioxabicyclo(3.2.1)octane-2,3,4-triol|metformin|sitagliptin phosphate	Placebo to Ertugliflozin|Ertugliflozin 1 mg|Ertugliflozin 5 mg|Ertugliflozin 25 mg|Sitagliptin 100 mg|Placebo to Sitagliptin|Metformin	Drug|Drug|Drug|Drug|Drug|Drug|Drug	diabetes mellitus, type 2|diabetes mellitus	Diabetes Mellitus, Type 2	Parallel Assignment	Interventional	Treatment	Randomized	Study Of Safety And Efficacy Of Ertugliflozin (PF-04971729, MK-8835) In Participants With Type 2 Diabetes (MK-8835-016)	6	Difference in least squares means	-0.7	0.288	ANCOVA	-2.31	0.91	80		NA	All	375	Completed	Phase 2
NCT01059825	4439980	8134233	Change From Baseline in Diastolic Blood Pressure at Week 2	5-(4-chloro-3-(4-ethoxybenzyl)phenyl)-1-hydroxymethyl-6,8-dioxabicyclo(3.2.1)octane-2,3,4-triol|metformin|sitagliptin phosphate	Placebo to Ertugliflozin|Ertugliflozin 1 mg|Ertugliflozin 5 mg|Ertugliflozin 25 mg|Sitagliptin 100 mg|Placebo to Sitagliptin|Metformin	Drug|Drug|Drug|Drug|Drug|Drug|Drug	diabetes mellitus, type 2|diabetes mellitus	Diabetes Mellitus, Type 2	Parallel Assignment	Interventional	Treatment	Randomized	Study Of Safety And Efficacy Of Ertugliflozin (PF-04971729, MK-8835) In Participants With Type 2 Diabetes (MK-8835-016)	6	Difference in least squares means	-2.44	0.026	ANCOVA	-4.05	-0.84	80		NA	All	375	Completed	Phase 2
NCT01059825	4439981	8134233	Change From Baseline in Diastolic Blood Pressure at Week 2	5-(4-chloro-3-(4-ethoxybenzyl)phenyl)-1-hydroxymethyl-6,8-dioxabicyclo(3.2.1)octane-2,3,4-triol|metformin|sitagliptin phosphate	Placebo to Ertugliflozin|Ertugliflozin 1 mg|Ertugliflozin 5 mg|Ertugliflozin 25 mg|Sitagliptin 100 mg|Placebo to Sitagliptin|Metformin	Drug|Drug|Drug|Drug|Drug|Drug|Drug	diabetes mellitus, type 2|diabetes mellitus	Diabetes Mellitus, Type 2	Parallel Assignment	Interventional	Treatment	Randomized	Study Of Safety And Efficacy Of Ertugliflozin (PF-04971729, MK-8835) In Participants With Type 2 Diabetes (MK-8835-016)	6	Difference in least squares means	-1.41	0.13	ANCOVA	-3.01	0.19	80		NA	All	375	Completed	Phase 2
NCT01059825	4439979	8134233	Change From Baseline in Diastolic Blood Pressure at Week 2	5-(4-chloro-3-(4-ethoxybenzyl)phenyl)-1-hydroxymethyl-6,8-dioxabicyclo(3.2.1)octane-2,3,4-triol|metformin|sitagliptin phosphate	Placebo to Ertugliflozin|Ertugliflozin 1 mg|Ertugliflozin 5 mg|Ertugliflozin 25 mg|Sitagliptin 100 mg|Placebo to Sitagliptin|Metformin	Drug|Drug|Drug|Drug|Drug|Drug|Drug	diabetes mellitus, type 2|diabetes mellitus	Diabetes Mellitus, Type 2	Parallel Assignment	Interventional	Treatment	Randomized	Study Of Safety And Efficacy Of Ertugliflozin (PF-04971729, MK-8835) In Participants With Type 2 Diabetes (MK-8835-016)	6	Difference in least squares means	1.49	0.883	ANCOVA	-0.11	3.08	80		NA	All	375	Completed	Phase 2
NCT01059825	4439983	8134233	Change From Baseline in Diastolic Blood Pressure at Week 2	5-(4-chloro-3-(4-ethoxybenzyl)phenyl)-1-hydroxymethyl-6,8-dioxabicyclo(3.2.1)octane-2,3,4-triol|metformin|sitagliptin phosphate	Placebo to Ertugliflozin|Ertugliflozin 1 mg|Ertugliflozin 5 mg|Ertugliflozin 25 mg|Sitagliptin 100 mg|Placebo to Sitagliptin|Metformin	Drug|Drug|Drug|Drug|Drug|Drug|Drug	diabetes mellitus, type 2|diabetes mellitus	Diabetes Mellitus, Type 2	Parallel Assignment	Interventional	Treatment	Randomized	Study Of Safety And Efficacy Of Ertugliflozin (PF-04971729, MK-8835) In Participants With Type 2 Diabetes (MK-8835-016)	6	Difference in least squares means	-0.69	0.289	ANCOVA	-2.27	0.9	80		NA	All	375	Completed	Phase 2
NCT01059825	4439984	8134234	Change From Baseline in Diastolic Blood Pressure at Week 12	5-(4-chloro-3-(4-ethoxybenzyl)phenyl)-1-hydroxymethyl-6,8-dioxabicyclo(3.2.1)octane-2,3,4-triol|metformin|sitagliptin phosphate	Placebo to Ertugliflozin|Ertugliflozin 1 mg|Ertugliflozin 5 mg|Ertugliflozin 25 mg|Sitagliptin 100 mg|Placebo to Sitagliptin|Metformin	Drug|Drug|Drug|Drug|Drug|Drug|Drug	diabetes mellitus, type 2|diabetes mellitus	Diabetes Mellitus, Type 2	Parallel Assignment	Interventional	Treatment	Randomized	Study Of Safety And Efficacy Of Ertugliflozin (PF-04971729, MK-8835) In Participants With Type 2 Diabetes (MK-8835-016)	6	Difference in least squares means	0.88	0.746	ANCOVA	-0.82	2.58	80		NA	All	375	Completed	Phase 2
NCT01059825	4439987	8134234	Change From Baseline in Diastolic Blood Pressure at Week 12	5-(4-chloro-3-(4-ethoxybenzyl)phenyl)-1-hydroxymethyl-6,8-dioxabicyclo(3.2.1)octane-2,3,4-triol|metformin|sitagliptin phosphate	Placebo to Ertugliflozin|Ertugliflozin 1 mg|Ertugliflozin 5 mg|Ertugliflozin 25 mg|Sitagliptin 100 mg|Placebo to Sitagliptin|Metformin	Drug|Drug|Drug|Drug|Drug|Drug|Drug	diabetes mellitus, type 2|diabetes mellitus	Diabetes Mellitus, Type 2	Parallel Assignment	Interventional	Treatment	Randomized	Study Of Safety And Efficacy Of Ertugliflozin (PF-04971729, MK-8835) In Participants With Type 2 Diabetes (MK-8835-016)	6	Difference in least squares means	-1.81	0.086	ANCOVA	-3.51	-0.11	80		NA	All	375	Completed	Phase 2
NCT01059825	4439985	8134234	Change From Baseline in Diastolic Blood Pressure at Week 12	5-(4-chloro-3-(4-ethoxybenzyl)phenyl)-1-hydroxymethyl-6,8-dioxabicyclo(3.2.1)octane-2,3,4-triol|metformin|sitagliptin phosphate	Placebo to Ertugliflozin|Ertugliflozin 1 mg|Ertugliflozin 5 mg|Ertugliflozin 25 mg|Sitagliptin 100 mg|Placebo to Sitagliptin|Metformin	Drug|Drug|Drug|Drug|Drug|Drug|Drug	diabetes mellitus, type 2|diabetes mellitus	Diabetes Mellitus, Type 2	Parallel Assignment	Interventional	Treatment	Randomized	Study Of Safety And Efficacy Of Ertugliflozin (PF-04971729, MK-8835) In Participants With Type 2 Diabetes (MK-8835-016)	6	Difference in least squares means	-2.64	0.025	ANCOVA	-4.37	-0.92	80		NA	All	375	Completed	Phase 2
NCT01059825	4439986	8134234	Change From Baseline in Diastolic Blood Pressure at Week 12	5-(4-chloro-3-(4-ethoxybenzyl)phenyl)-1-hydroxymethyl-6,8-dioxabicyclo(3.2.1)octane-2,3,4-triol|metformin|sitagliptin phosphate	Placebo to Ertugliflozin|Ertugliflozin 1 mg|Ertugliflozin 5 mg|Ertugliflozin 25 mg|Sitagliptin 100 mg|Placebo to Sitagliptin|Metformin	Drug|Drug|Drug|Drug|Drug|Drug|Drug	diabetes mellitus, type 2|diabetes mellitus	Diabetes Mellitus, Type 2	Parallel Assignment	Interventional	Treatment	Randomized	Study Of Safety And Efficacy Of Ertugliflozin (PF-04971729, MK-8835) In Participants With Type 2 Diabetes (MK-8835-016)	6	Difference in least squares means	-3.99	0.002	ANCOVA	-5.71	-2.27	80		NA	All	375	Completed	Phase 2
NCT01059825	4439988	8134234	Change From Baseline in Diastolic Blood Pressure at Week 12	5-(4-chloro-3-(4-ethoxybenzyl)phenyl)-1-hydroxymethyl-6,8-dioxabicyclo(3.2.1)octane-2,3,4-triol|metformin|sitagliptin phosphate	Placebo to Ertugliflozin|Ertugliflozin 1 mg|Ertugliflozin 5 mg|Ertugliflozin 25 mg|Sitagliptin 100 mg|Placebo to Sitagliptin|Metformin	Drug|Drug|Drug|Drug|Drug|Drug|Drug	diabetes mellitus, type 2|diabetes mellitus	Diabetes Mellitus, Type 2	Parallel Assignment	Interventional	Treatment	Randomized	Study Of Safety And Efficacy Of Ertugliflozin (PF-04971729, MK-8835) In Participants With Type 2 Diabetes (MK-8835-016)	6	Difference in least squares means	-1.93	0.072	ANCOVA	-3.62	-0.24	80		NA	All	375	Completed	Phase 2
NCT01059825	4439989	8134236	Change From Baseline in Systolic Blood Pressure at Week 8	5-(4-chloro-3-(4-ethoxybenzyl)phenyl)-1-hydroxymethyl-6,8-dioxabicyclo(3.2.1)octane-2,3,4-triol|metformin|sitagliptin phosphate	Placebo to Ertugliflozin|Ertugliflozin 1 mg|Ertugliflozin 5 mg|Ertugliflozin 25 mg|Sitagliptin 100 mg|Placebo to Sitagliptin|Metformin	Drug|Drug|Drug|Drug|Drug|Drug|Drug	diabetes mellitus, type 2|diabetes mellitus	Diabetes Mellitus, Type 2	Parallel Assignment	Interventional	Treatment	Randomized	Study Of Safety And Efficacy Of Ertugliflozin (PF-04971729, MK-8835) In Participants With Type 2 Diabetes (MK-8835-016)	6	Difference in least squares means	-2	0.179	ANCOVA	-4.78	0.79	80		NA	All	375	Completed	Phase 2
NCT01059825	4439990	8134236	Change From Baseline in Systolic Blood Pressure at Week 8	5-(4-chloro-3-(4-ethoxybenzyl)phenyl)-1-hydroxymethyl-6,8-dioxabicyclo(3.2.1)octane-2,3,4-triol|metformin|sitagliptin phosphate	Placebo to Ertugliflozin|Ertugliflozin 1 mg|Ertugliflozin 5 mg|Ertugliflozin 25 mg|Sitagliptin 100 mg|Placebo to Sitagliptin|Metformin	Drug|Drug|Drug|Drug|Drug|Drug|Drug	diabetes mellitus, type 2|diabetes mellitus	Diabetes Mellitus, Type 2	Parallel Assignment	Interventional	Treatment	Randomized	Study Of Safety And Efficacy Of Ertugliflozin (PF-04971729, MK-8835) In Participants With Type 2 Diabetes (MK-8835-016)	6	Difference in least squares means	-2.87	0.097	ANCOVA	-5.69	-0.04	80		NA	All	375	Completed	Phase 2
NCT01059825	4439992	8134236	Change From Baseline in Systolic Blood Pressure at Week 8	5-(4-chloro-3-(4-ethoxybenzyl)phenyl)-1-hydroxymethyl-6,8-dioxabicyclo(3.2.1)octane-2,3,4-triol|metformin|sitagliptin phosphate	Placebo to Ertugliflozin|Ertugliflozin 1 mg|Ertugliflozin 5 mg|Ertugliflozin 25 mg|Sitagliptin 100 mg|Placebo to Sitagliptin|Metformin	Drug|Drug|Drug|Drug|Drug|Drug|Drug	diabetes mellitus, type 2|diabetes mellitus	Diabetes Mellitus, Type 2	Parallel Assignment	Interventional	Treatment	Randomized	Study Of Safety And Efficacy Of Ertugliflozin (PF-04971729, MK-8835) In Participants With Type 2 Diabetes (MK-8835-016)	6	Difference in least squares means	-2.41	0.133	ANCOVA	-5.19	0.37	80		NA	All	375	Completed	Phase 2
NCT01059825	4439993	8134236	Change From Baseline in Systolic Blood Pressure at Week 8	5-(4-chloro-3-(4-ethoxybenzyl)phenyl)-1-hydroxymethyl-6,8-dioxabicyclo(3.2.1)octane-2,3,4-triol|metformin|sitagliptin phosphate	Placebo to Ertugliflozin|Ertugliflozin 1 mg|Ertugliflozin 5 mg|Ertugliflozin 25 mg|Sitagliptin 100 mg|Placebo to Sitagliptin|Metformin	Drug|Drug|Drug|Drug|Drug|Drug|Drug	diabetes mellitus, type 2|diabetes mellitus	Diabetes Mellitus, Type 2	Parallel Assignment	Interventional	Treatment	Randomized	Study Of Safety And Efficacy Of Ertugliflozin (PF-04971729, MK-8835) In Participants With Type 2 Diabetes (MK-8835-016)	6	Difference in least squares means	-1.1	0.306	ANCOVA	-3.87	1.67	80		NA	All	375	Completed	Phase 2
NCT01059825	4439991	8134236	Change From Baseline in Systolic Blood Pressure at Week 8	5-(4-chloro-3-(4-ethoxybenzyl)phenyl)-1-hydroxymethyl-6,8-dioxabicyclo(3.2.1)octane-2,3,4-triol|metformin|sitagliptin phosphate	Placebo to Ertugliflozin|Ertugliflozin 1 mg|Ertugliflozin 5 mg|Ertugliflozin 25 mg|Sitagliptin 100 mg|Placebo to Sitagliptin|Metformin	Drug|Drug|Drug|Drug|Drug|Drug|Drug	diabetes mellitus, type 2|diabetes mellitus	Diabetes Mellitus, Type 2	Parallel Assignment	Interventional	Treatment	Randomized	Study Of Safety And Efficacy Of Ertugliflozin (PF-04971729, MK-8835) In Participants With Type 2 Diabetes (MK-8835-016)	6	Difference in least squares means	-2.61	0.117	ANCOVA	-5.42	0.2	80		NA	All	375	Completed	Phase 2
NCT01059825	4439994	8134237	Change From Baseline in Systolic Blood Pressure at Week 4	5-(4-chloro-3-(4-ethoxybenzyl)phenyl)-1-hydroxymethyl-6,8-dioxabicyclo(3.2.1)octane-2,3,4-triol|metformin|sitagliptin phosphate	Placebo to Ertugliflozin|Ertugliflozin 1 mg|Ertugliflozin 5 mg|Ertugliflozin 25 mg|Sitagliptin 100 mg|Placebo to Sitagliptin|Metformin	Drug|Drug|Drug|Drug|Drug|Drug|Drug	diabetes mellitus, type 2|diabetes mellitus	Diabetes Mellitus, Type 2	Parallel Assignment	Interventional	Treatment	Randomized	Study Of Safety And Efficacy Of Ertugliflozin (PF-04971729, MK-8835) In Participants With Type 2 Diabetes (MK-8835-016)	6	Difference in least squares means	-0.76	0.346	ANCOVA	-3.21	1.7	80		NA	All	375	Completed	Phase 2
NCT01059825	4439996	8134237	Change From Baseline in Systolic Blood Pressure at Week 4	5-(4-chloro-3-(4-ethoxybenzyl)phenyl)-1-hydroxymethyl-6,8-dioxabicyclo(3.2.1)octane-2,3,4-triol|metformin|sitagliptin phosphate	Placebo to Ertugliflozin|Ertugliflozin 1 mg|Ertugliflozin 5 mg|Ertugliflozin 25 mg|Sitagliptin 100 mg|Placebo to Sitagliptin|Metformin	Drug|Drug|Drug|Drug|Drug|Drug|Drug	diabetes mellitus, type 2|diabetes mellitus	Diabetes Mellitus, Type 2	Parallel Assignment	Interventional	Treatment	Randomized	Study Of Safety And Efficacy Of Ertugliflozin (PF-04971729, MK-8835) In Participants With Type 2 Diabetes (MK-8835-016)	6	Difference in least squares means	-2.86	0.068	ANCOVA	-5.33	-0.4	80		NA	All	375	Completed	Phase 2
NCT01059825	4439998	8134237	Change From Baseline in Systolic Blood Pressure at Week 4	5-(4-chloro-3-(4-ethoxybenzyl)phenyl)-1-hydroxymethyl-6,8-dioxabicyclo(3.2.1)octane-2,3,4-triol|metformin|sitagliptin phosphate	Placebo to Ertugliflozin|Ertugliflozin 1 mg|Ertugliflozin 5 mg|Ertugliflozin 25 mg|Sitagliptin 100 mg|Placebo to Sitagliptin|Metformin	Drug|Drug|Drug|Drug|Drug|Drug|Drug	diabetes mellitus, type 2|diabetes mellitus	Diabetes Mellitus, Type 2	Parallel Assignment	Interventional	Treatment	Randomized	Study Of Safety And Efficacy Of Ertugliflozin (PF-04971729, MK-8835) In Participants With Type 2 Diabetes (MK-8835-016)	6	Difference in least squares means	-1.38	0.234	ANCOVA	-3.81	1.05	80		NA	All	375	Completed	Phase 2
NCT01059825	4439995	8134237	Change From Baseline in Systolic Blood Pressure at Week 4	5-(4-chloro-3-(4-ethoxybenzyl)phenyl)-1-hydroxymethyl-6,8-dioxabicyclo(3.2.1)octane-2,3,4-triol|metformin|sitagliptin phosphate	Placebo to Ertugliflozin|Ertugliflozin 1 mg|Ertugliflozin 5 mg|Ertugliflozin 25 mg|Sitagliptin 100 mg|Placebo to Sitagliptin|Metformin	Drug|Drug|Drug|Drug|Drug|Drug|Drug	diabetes mellitus, type 2|diabetes mellitus	Diabetes Mellitus, Type 2	Parallel Assignment	Interventional	Treatment	Randomized	Study Of Safety And Efficacy Of Ertugliflozin (PF-04971729, MK-8835) In Participants With Type 2 Diabetes (MK-8835-016)	6	Difference in least squares means	-0.77	0.346	ANCOVA	-3.25	1.71	80		NA	All	375	Completed	Phase 2
NCT01059825	4439997	8134237	Change From Baseline in Systolic Blood Pressure at Week 4	5-(4-chloro-3-(4-ethoxybenzyl)phenyl)-1-hydroxymethyl-6,8-dioxabicyclo(3.2.1)octane-2,3,4-triol|metformin|sitagliptin phosphate	Placebo to Ertugliflozin|Ertugliflozin 1 mg|Ertugliflozin 5 mg|Ertugliflozin 25 mg|Sitagliptin 100 mg|Placebo to Sitagliptin|Metformin	Drug|Drug|Drug|Drug|Drug|Drug|Drug	diabetes mellitus, type 2|diabetes mellitus	Diabetes Mellitus, Type 2	Parallel Assignment	Interventional	Treatment	Randomized	Study Of Safety And Efficacy Of Ertugliflozin (PF-04971729, MK-8835) In Participants With Type 2 Diabetes (MK-8835-016)	6	Difference in least squares means	-2.59	0.087	ANCOVA	-5.03	-0.14	80		NA	All	375	Completed	Phase 2
NCT01059825	4440000	8134238	Change From Baseline in Systolic Blood Pressure at Week 2	5-(4-chloro-3-(4-ethoxybenzyl)phenyl)-1-hydroxymethyl-6,8-dioxabicyclo(3.2.1)octane-2,3,4-triol|metformin|sitagliptin phosphate	Placebo to Ertugliflozin|Ertugliflozin 1 mg|Ertugliflozin 5 mg|Ertugliflozin 25 mg|Sitagliptin 100 mg|Placebo to Sitagliptin|Metformin	Drug|Drug|Drug|Drug|Drug|Drug|Drug	diabetes mellitus, type 2|diabetes mellitus	Diabetes Mellitus, Type 2	Parallel Assignment	Interventional	Treatment	Randomized	Study Of Safety And Efficacy Of Ertugliflozin (PF-04971729, MK-8835) In Participants With Type 2 Diabetes (MK-8835-016)	6	Difference in least squares means	-3.47	0.043	ANCOVA	-6.05	-0.89	80		NA	All	375	Completed	Phase 2
NCT01059825	4440002	8134238	Change From Baseline in Systolic Blood Pressure at Week 2	5-(4-chloro-3-(4-ethoxybenzyl)phenyl)-1-hydroxymethyl-6,8-dioxabicyclo(3.2.1)octane-2,3,4-triol|metformin|sitagliptin phosphate	Placebo to Ertugliflozin|Ertugliflozin 1 mg|Ertugliflozin 5 mg|Ertugliflozin 25 mg|Sitagliptin 100 mg|Placebo to Sitagliptin|Metformin	Drug|Drug|Drug|Drug|Drug|Drug|Drug	diabetes mellitus, type 2|diabetes mellitus	Diabetes Mellitus, Type 2	Parallel Assignment	Interventional	Treatment	Randomized	Study Of Safety And Efficacy Of Ertugliflozin (PF-04971729, MK-8835) In Participants With Type 2 Diabetes (MK-8835-016)	6	Difference in least squares means	-2.81	0.082	ANCOVA	-5.38	-0.23	80		NA	All	375	Completed	Phase 2
NCT01059825	4440003	8134238	Change From Baseline in Systolic Blood Pressure at Week 2	5-(4-chloro-3-(4-ethoxybenzyl)phenyl)-1-hydroxymethyl-6,8-dioxabicyclo(3.2.1)octane-2,3,4-triol|metformin|sitagliptin phosphate	Placebo to Ertugliflozin|Ertugliflozin 1 mg|Ertugliflozin 5 mg|Ertugliflozin 25 mg|Sitagliptin 100 mg|Placebo to Sitagliptin|Metformin	Drug|Drug|Drug|Drug|Drug|Drug|Drug	diabetes mellitus, type 2|diabetes mellitus	Diabetes Mellitus, Type 2	Parallel Assignment	Interventional	Treatment	Randomized	Study Of Safety And Efficacy Of Ertugliflozin (PF-04971729, MK-8835) In Participants With Type 2 Diabetes (MK-8835-016)	6	Difference in least squares means	-0.37	0.425	ANCOVA	-2.91	2.17	80		NA	All	375	Completed	Phase 2
NCT01059825	4440001	8134238	Change From Baseline in Systolic Blood Pressure at Week 2	5-(4-chloro-3-(4-ethoxybenzyl)phenyl)-1-hydroxymethyl-6,8-dioxabicyclo(3.2.1)octane-2,3,4-triol|metformin|sitagliptin phosphate	Placebo to Ertugliflozin|Ertugliflozin 1 mg|Ertugliflozin 5 mg|Ertugliflozin 25 mg|Sitagliptin 100 mg|Placebo to Sitagliptin|Metformin	Drug|Drug|Drug|Drug|Drug|Drug|Drug	diabetes mellitus, type 2|diabetes mellitus	Diabetes Mellitus, Type 2	Parallel Assignment	Interventional	Treatment	Randomized	Study Of Safety And Efficacy Of Ertugliflozin (PF-04971729, MK-8835) In Participants With Type 2 Diabetes (MK-8835-016)	6	Difference in least squares means	-0.35	0.43	ANCOVA	-2.92	2.21	80		NA	All	375	Completed	Phase 2
NCT01059825	4439999	8134238	Change From Baseline in Systolic Blood Pressure at Week 2	5-(4-chloro-3-(4-ethoxybenzyl)phenyl)-1-hydroxymethyl-6,8-dioxabicyclo(3.2.1)octane-2,3,4-triol|metformin|sitagliptin phosphate	Placebo to Ertugliflozin|Ertugliflozin 1 mg|Ertugliflozin 5 mg|Ertugliflozin 25 mg|Sitagliptin 100 mg|Placebo to Sitagliptin|Metformin	Drug|Drug|Drug|Drug|Drug|Drug|Drug	diabetes mellitus, type 2|diabetes mellitus	Diabetes Mellitus, Type 2	Parallel Assignment	Interventional	Treatment	Randomized	Study Of Safety And Efficacy Of Ertugliflozin (PF-04971729, MK-8835) In Participants With Type 2 Diabetes (MK-8835-016)	6	Difference in least squares means	1.01	0.694	ANCOVA	-1.55	3.58	80		NA	All	375	Completed	Phase 2
NCT01059825	4440004	8134239	Change From Baseline in Systolic Blood Pressure at Week 12	5-(4-chloro-3-(4-ethoxybenzyl)phenyl)-1-hydroxymethyl-6,8-dioxabicyclo(3.2.1)octane-2,3,4-triol|metformin|sitagliptin phosphate	Placebo to Ertugliflozin|Ertugliflozin 1 mg|Ertugliflozin 5 mg|Ertugliflozin 25 mg|Sitagliptin 100 mg|Placebo to Sitagliptin|Metformin	Drug|Drug|Drug|Drug|Drug|Drug|Drug	diabetes mellitus, type 2|diabetes mellitus	Diabetes Mellitus, Type 2	Parallel Assignment	Interventional	Treatment	Randomized	Study Of Safety And Efficacy Of Ertugliflozin (PF-04971729, MK-8835) In Participants With Type 2 Diabetes (MK-8835-016)	6	Difference in least squares means	-0.54	0.403	ANCOVA	-3.33	2.26	80		NA	All	375	Completed	Phase 2
NCT01059825	4440008	8134239	Change From Baseline in Systolic Blood Pressure at Week 12	5-(4-chloro-3-(4-ethoxybenzyl)phenyl)-1-hydroxymethyl-6,8-dioxabicyclo(3.2.1)octane-2,3,4-triol|metformin|sitagliptin phosphate	Placebo to Ertugliflozin|Ertugliflozin 1 mg|Ertugliflozin 5 mg|Ertugliflozin 25 mg|Sitagliptin 100 mg|Placebo to Sitagliptin|Metformin	Drug|Drug|Drug|Drug|Drug|Drug|Drug	diabetes mellitus, type 2|diabetes mellitus	Diabetes Mellitus, Type 2	Parallel Assignment	Interventional	Treatment	Randomized	Study Of Safety And Efficacy Of Ertugliflozin (PF-04971729, MK-8835) In Participants With Type 2 Diabetes (MK-8835-016)	6	Difference in least squares means	-2.13	0.163	ANCOVA	-4.92	0.65	80		NA	All	375	Completed	Phase 2
NCT01059825	4440005	8134239	Change From Baseline in Systolic Blood Pressure at Week 12	5-(4-chloro-3-(4-ethoxybenzyl)phenyl)-1-hydroxymethyl-6,8-dioxabicyclo(3.2.1)octane-2,3,4-triol|metformin|sitagliptin phosphate	Placebo to Ertugliflozin|Ertugliflozin 1 mg|Ertugliflozin 5 mg|Ertugliflozin 25 mg|Sitagliptin 100 mg|Placebo to Sitagliptin|Metformin	Drug|Drug|Drug|Drug|Drug|Drug|Drug	diabetes mellitus, type 2|diabetes mellitus	Diabetes Mellitus, Type 2	Parallel Assignment	Interventional	Treatment	Randomized	Study Of Safety And Efficacy Of Ertugliflozin (PF-04971729, MK-8835) In Participants With Type 2 Diabetes (MK-8835-016)	6	Difference in least squares means	-3.37	0.064	ANCOVA	-6.21	-0.53	80		NA	All	375	Completed	Phase 2
NCT01059825	4440007	8134239	Change From Baseline in Systolic Blood Pressure at Week 12	5-(4-chloro-3-(4-ethoxybenzyl)phenyl)-1-hydroxymethyl-6,8-dioxabicyclo(3.2.1)octane-2,3,4-triol|metformin|sitagliptin phosphate	Placebo to Ertugliflozin|Ertugliflozin 1 mg|Ertugliflozin 5 mg|Ertugliflozin 25 mg|Sitagliptin 100 mg|Placebo to Sitagliptin|Metformin	Drug|Drug|Drug|Drug|Drug|Drug|Drug	diabetes mellitus, type 2|diabetes mellitus	Diabetes Mellitus, Type 2	Parallel Assignment	Interventional	Treatment	Randomized	Study Of Safety And Efficacy Of Ertugliflozin (PF-04971729, MK-8835) In Participants With Type 2 Diabetes (MK-8835-016)	6	Difference in least squares means	-3.48	0.056	ANCOVA	-6.28	-0.68	80		NA	All	375	Completed	Phase 2
NCT01059825	4440006	8134239	Change From Baseline in Systolic Blood Pressure at Week 12	5-(4-chloro-3-(4-ethoxybenzyl)phenyl)-1-hydroxymethyl-6,8-dioxabicyclo(3.2.1)octane-2,3,4-triol|metformin|sitagliptin phosphate	Placebo to Ertugliflozin|Ertugliflozin 1 mg|Ertugliflozin 5 mg|Ertugliflozin 25 mg|Sitagliptin 100 mg|Placebo to Sitagliptin|Metformin	Drug|Drug|Drug|Drug|Drug|Drug|Drug	diabetes mellitus, type 2|diabetes mellitus	Diabetes Mellitus, Type 2	Parallel Assignment	Interventional	Treatment	Randomized	Study Of Safety And Efficacy Of Ertugliflozin (PF-04971729, MK-8835) In Participants With Type 2 Diabetes (MK-8835-016)	6	Difference in least squares means	-2.88	0.096	ANCOVA	-5.7	-0.05	80		NA	All	375	Completed	Phase 2
NCT01059825	4440011	8134241	Percent Change From Baseline in Body Weight at Week 8	5-(4-chloro-3-(4-ethoxybenzyl)phenyl)-1-hydroxymethyl-6,8-dioxabicyclo(3.2.1)octane-2,3,4-triol|metformin|sitagliptin phosphate	Placebo to Ertugliflozin|Ertugliflozin 1 mg|Ertugliflozin 5 mg|Ertugliflozin 25 mg|Sitagliptin 100 mg|Placebo to Sitagliptin|Metformin	Drug|Drug|Drug|Drug|Drug|Drug|Drug	diabetes mellitus, type 2|diabetes mellitus	Diabetes Mellitus, Type 2	Parallel Assignment	Interventional	Treatment	Randomized	Study Of Safety And Efficacy Of Ertugliflozin (PF-04971729, MK-8835) In Participants With Type 2 Diabetes (MK-8835-016)	6	Difference in least squares means	-1.68	0	ANCOVA	-2.16	-1.21	80		NA	All	375	Completed	Phase 2
NCT01059825	4440012	8134241	Percent Change From Baseline in Body Weight at Week 8	5-(4-chloro-3-(4-ethoxybenzyl)phenyl)-1-hydroxymethyl-6,8-dioxabicyclo(3.2.1)octane-2,3,4-triol|metformin|sitagliptin phosphate	Placebo to Ertugliflozin|Ertugliflozin 1 mg|Ertugliflozin 5 mg|Ertugliflozin 25 mg|Sitagliptin 100 mg|Placebo to Sitagliptin|Metformin	Drug|Drug|Drug|Drug|Drug|Drug|Drug	diabetes mellitus, type 2|diabetes mellitus	Diabetes Mellitus, Type 2	Parallel Assignment	Interventional	Treatment	Randomized	Study Of Safety And Efficacy Of Ertugliflozin (PF-04971729, MK-8835) In Participants With Type 2 Diabetes (MK-8835-016)	6	Difference in least squares means	-1.57	0	ANCOVA	-2.04	-1.09	80		NA	All	375	Completed	Phase 2
NCT01059825	4440013	8134241	Percent Change From Baseline in Body Weight at Week 8	5-(4-chloro-3-(4-ethoxybenzyl)phenyl)-1-hydroxymethyl-6,8-dioxabicyclo(3.2.1)octane-2,3,4-triol|metformin|sitagliptin phosphate	Placebo to Ertugliflozin|Ertugliflozin 1 mg|Ertugliflozin 5 mg|Ertugliflozin 25 mg|Sitagliptin 100 mg|Placebo to Sitagliptin|Metformin	Drug|Drug|Drug|Drug|Drug|Drug|Drug	diabetes mellitus, type 2|diabetes mellitus	Diabetes Mellitus, Type 2	Parallel Assignment	Interventional	Treatment	Randomized	Study Of Safety And Efficacy Of Ertugliflozin (PF-04971729, MK-8835) In Participants With Type 2 Diabetes (MK-8835-016)	6	Difference in least squares means	-1.03	0.003	ANCOVA	-1.51	-0.56	80		NA	All	375	Completed	Phase 2
NCT01059825	4440009	8134241	Percent Change From Baseline in Body Weight at Week 8	5-(4-chloro-3-(4-ethoxybenzyl)phenyl)-1-hydroxymethyl-6,8-dioxabicyclo(3.2.1)octane-2,3,4-triol|metformin|sitagliptin phosphate	Placebo to Ertugliflozin|Ertugliflozin 1 mg|Ertugliflozin 5 mg|Ertugliflozin 25 mg|Sitagliptin 100 mg|Placebo to Sitagliptin|Metformin	Drug|Drug|Drug|Drug|Drug|Drug|Drug	diabetes mellitus, type 2|diabetes mellitus	Diabetes Mellitus, Type 2	Parallel Assignment	Interventional	Treatment	Randomized	Study Of Safety And Efficacy Of Ertugliflozin (PF-04971729, MK-8835) In Participants With Type 2 Diabetes (MK-8835-016)	6	Difference in least squares means	0.24	0.741	ANCOVA	-0.24	0.71	80		NA	All	375	Completed	Phase 2
NCT01059825	4440010	8134241	Percent Change From Baseline in Body Weight at Week 8	5-(4-chloro-3-(4-ethoxybenzyl)phenyl)-1-hydroxymethyl-6,8-dioxabicyclo(3.2.1)octane-2,3,4-triol|metformin|sitagliptin phosphate	Placebo to Ertugliflozin|Ertugliflozin 1 mg|Ertugliflozin 5 mg|Ertugliflozin 25 mg|Sitagliptin 100 mg|Placebo to Sitagliptin|Metformin	Drug|Drug|Drug|Drug|Drug|Drug|Drug	diabetes mellitus, type 2|diabetes mellitus	Diabetes Mellitus, Type 2	Parallel Assignment	Interventional	Treatment	Randomized	Study Of Safety And Efficacy Of Ertugliflozin (PF-04971729, MK-8835) In Participants With Type 2 Diabetes (MK-8835-016)	6	Difference in least squares means	-1.78	0	ANCOVA	-2.26	-1.3	80		NA	All	375	Completed	Phase 2
NCT01059825	4440015	8134242	Percent Change From Baseline in Body Weight at Week 4	5-(4-chloro-3-(4-ethoxybenzyl)phenyl)-1-hydroxymethyl-6,8-dioxabicyclo(3.2.1)octane-2,3,4-triol|metformin|sitagliptin phosphate	Placebo to Ertugliflozin|Ertugliflozin 1 mg|Ertugliflozin 5 mg|Ertugliflozin 25 mg|Sitagliptin 100 mg|Placebo to Sitagliptin|Metformin	Drug|Drug|Drug|Drug|Drug|Drug|Drug	diabetes mellitus, type 2|diabetes mellitus	Diabetes Mellitus, Type 2	Parallel Assignment	Interventional	Treatment	Randomized	Study Of Safety And Efficacy Of Ertugliflozin (PF-04971729, MK-8835) In Participants With Type 2 Diabetes (MK-8835-016)	6	Odds Ratio (OR)	-1.08	0	ANCOVA	-1.49	-0.67	80		NA	All	375	Completed	Phase 2
NCT01059825	4440014	8134242	Percent Change From Baseline in Body Weight at Week 4	5-(4-chloro-3-(4-ethoxybenzyl)phenyl)-1-hydroxymethyl-6,8-dioxabicyclo(3.2.1)octane-2,3,4-triol|metformin|sitagliptin phosphate	Placebo to Ertugliflozin|Ertugliflozin 1 mg|Ertugliflozin 5 mg|Ertugliflozin 25 mg|Sitagliptin 100 mg|Placebo to Sitagliptin|Metformin	Drug|Drug|Drug|Drug|Drug|Drug|Drug	diabetes mellitus, type 2|diabetes mellitus	Diabetes Mellitus, Type 2	Parallel Assignment	Interventional	Treatment	Randomized	Study Of Safety And Efficacy Of Ertugliflozin (PF-04971729, MK-8835) In Participants With Type 2 Diabetes (MK-8835-016)	6	Odds Ratio (OR)	0.45	0.922	ANCOVA	0.04	0.86	80		NA	All	375	Completed	Phase 2
NCT01059825	4440016	8134242	Percent Change From Baseline in Body Weight at Week 4	5-(4-chloro-3-(4-ethoxybenzyl)phenyl)-1-hydroxymethyl-6,8-dioxabicyclo(3.2.1)octane-2,3,4-triol|metformin|sitagliptin phosphate	Placebo to Ertugliflozin|Ertugliflozin 1 mg|Ertugliflozin 5 mg|Ertugliflozin 25 mg|Sitagliptin 100 mg|Placebo to Sitagliptin|Metformin	Drug|Drug|Drug|Drug|Drug|Drug|Drug	diabetes mellitus, type 2|diabetes mellitus	Diabetes Mellitus, Type 2	Parallel Assignment	Interventional	Treatment	Randomized	Study Of Safety And Efficacy Of Ertugliflozin (PF-04971729, MK-8835) In Participants With Type 2 Diabetes (MK-8835-016)	6	Difference in least squares means	-1.24	0	ANCOVA	-1.65	-0.83	80		NA	All	375	Completed	Phase 2
NCT01059825	4440017	8134242	Percent Change From Baseline in Body Weight at Week 4	5-(4-chloro-3-(4-ethoxybenzyl)phenyl)-1-hydroxymethyl-6,8-dioxabicyclo(3.2.1)octane-2,3,4-triol|metformin|sitagliptin phosphate	Placebo to Ertugliflozin|Ertugliflozin 1 mg|Ertugliflozin 5 mg|Ertugliflozin 25 mg|Sitagliptin 100 mg|Placebo to Sitagliptin|Metformin	Drug|Drug|Drug|Drug|Drug|Drug|Drug	diabetes mellitus, type 2|diabetes mellitus	Diabetes Mellitus, Type 2	Parallel Assignment	Interventional	Treatment	Randomized	Study Of Safety And Efficacy Of Ertugliflozin (PF-04971729, MK-8835) In Participants With Type 2 Diabetes (MK-8835-016)	6	Difference in least squares means	-1.32	0	ANCOVA	-1.73	-0.91	80		NA	All	375	Completed	Phase 2
NCT01059825	4440018	8134242	Percent Change From Baseline in Body Weight at Week 4	5-(4-chloro-3-(4-ethoxybenzyl)phenyl)-1-hydroxymethyl-6,8-dioxabicyclo(3.2.1)octane-2,3,4-triol|metformin|sitagliptin phosphate	Placebo to Ertugliflozin|Ertugliflozin 1 mg|Ertugliflozin 5 mg|Ertugliflozin 25 mg|Sitagliptin 100 mg|Placebo to Sitagliptin|Metformin	Drug|Drug|Drug|Drug|Drug|Drug|Drug	diabetes mellitus, type 2|diabetes mellitus	Diabetes Mellitus, Type 2	Parallel Assignment	Interventional	Treatment	Randomized	Study Of Safety And Efficacy Of Ertugliflozin (PF-04971729, MK-8835) In Participants With Type 2 Diabetes (MK-8835-016)	6	Difference in least squares means	-0.76	0.008	ANCOVA	-1.17	-0.36	80		NA	All	375	Completed	Phase 2
NCT01059825	4440022	8134243	Percent Change From Baseline in Body Weight at Week 2	5-(4-chloro-3-(4-ethoxybenzyl)phenyl)-1-hydroxymethyl-6,8-dioxabicyclo(3.2.1)octane-2,3,4-triol|metformin|sitagliptin phosphate	Placebo to Ertugliflozin|Ertugliflozin 1 mg|Ertugliflozin 5 mg|Ertugliflozin 25 mg|Sitagliptin 100 mg|Placebo to Sitagliptin|Metformin	Drug|Drug|Drug|Drug|Drug|Drug|Drug	diabetes mellitus, type 2|diabetes mellitus	Diabetes Mellitus, Type 2	Parallel Assignment	Interventional	Treatment	Randomized	Study Of Safety And Efficacy Of Ertugliflozin (PF-04971729, MK-8835) In Participants With Type 2 Diabetes (MK-8835-016)	6	Difference in least squares means	-1.13	0	ANCOVA	-1.44	-0.81	80		NA	All	375	Completed	Phase 2
NCT01059825	4440020	8134243	Percent Change From Baseline in Body Weight at Week 2	5-(4-chloro-3-(4-ethoxybenzyl)phenyl)-1-hydroxymethyl-6,8-dioxabicyclo(3.2.1)octane-2,3,4-triol|metformin|sitagliptin phosphate	Placebo to Ertugliflozin|Ertugliflozin 1 mg|Ertugliflozin 5 mg|Ertugliflozin 25 mg|Sitagliptin 100 mg|Placebo to Sitagliptin|Metformin	Drug|Drug|Drug|Drug|Drug|Drug|Drug	diabetes mellitus, type 2|diabetes mellitus	Diabetes Mellitus, Type 2	Parallel Assignment	Interventional	Treatment	Randomized	Study Of Safety And Efficacy Of Ertugliflozin (PF-04971729, MK-8835) In Participants With Type 2 Diabetes (MK-8835-016)	6	Difference in least squares means	-0.87	0	ANCOVA	-1.18	-0.55	80		NA	All	375	Completed	Phase 2
NCT01059825	4440019	8134243	Percent Change From Baseline in Body Weight at Week 2	5-(4-chloro-3-(4-ethoxybenzyl)phenyl)-1-hydroxymethyl-6,8-dioxabicyclo(3.2.1)octane-2,3,4-triol|metformin|sitagliptin phosphate	Placebo to Ertugliflozin|Ertugliflozin 1 mg|Ertugliflozin 5 mg|Ertugliflozin 25 mg|Sitagliptin 100 mg|Placebo to Sitagliptin|Metformin	Drug|Drug|Drug|Drug|Drug|Drug|Drug	diabetes mellitus, type 2|diabetes mellitus	Diabetes Mellitus, Type 2	Parallel Assignment	Interventional	Treatment	Randomized	Study Of Safety And Efficacy Of Ertugliflozin (PF-04971729, MK-8835) In Participants With Type 2 Diabetes (MK-8835-016)	6	Difference in least squares means	0.45	0.967	ANCOVA	0.14	0.76	80		NA	All	375	Completed	Phase 2
NCT01059825	4440021	8134243	Percent Change From Baseline in Body Weight at Week 2	5-(4-chloro-3-(4-ethoxybenzyl)phenyl)-1-hydroxymethyl-6,8-dioxabicyclo(3.2.1)octane-2,3,4-triol|metformin|sitagliptin phosphate	Placebo to Ertugliflozin|Ertugliflozin 1 mg|Ertugliflozin 5 mg|Ertugliflozin 25 mg|Sitagliptin 100 mg|Placebo to Sitagliptin|Metformin	Drug|Drug|Drug|Drug|Drug|Drug|Drug	diabetes mellitus, type 2|diabetes mellitus	Diabetes Mellitus, Type 2	Parallel Assignment	Interventional	Treatment	Randomized	Study Of Safety And Efficacy Of Ertugliflozin (PF-04971729, MK-8835) In Participants With Type 2 Diabetes (MK-8835-016)	6	Difference in least squares means	-0.9	0	ANCOVA	-1.22	-0.59	80		NA	All	375	Completed	Phase 2
NCT01059825	4440023	8134243	Percent Change From Baseline in Body Weight at Week 2	5-(4-chloro-3-(4-ethoxybenzyl)phenyl)-1-hydroxymethyl-6,8-dioxabicyclo(3.2.1)octane-2,3,4-triol|metformin|sitagliptin phosphate	Placebo to Ertugliflozin|Ertugliflozin 1 mg|Ertugliflozin 5 mg|Ertugliflozin 25 mg|Sitagliptin 100 mg|Placebo to Sitagliptin|Metformin	Drug|Drug|Drug|Drug|Drug|Drug|Drug	diabetes mellitus, type 2|diabetes mellitus	Diabetes Mellitus, Type 2	Parallel Assignment	Interventional	Treatment	Randomized	Study Of Safety And Efficacy Of Ertugliflozin (PF-04971729, MK-8835) In Participants With Type 2 Diabetes (MK-8835-016)	6	Difference in least squares means	-0.42	0.043	ANCOVA	-0.73	-0.11	80		NA	All	375	Completed	Phase 2
NCT01059825	4440026	8134244	Percent Change From Baseline in Body Weight at Week 12	5-(4-chloro-3-(4-ethoxybenzyl)phenyl)-1-hydroxymethyl-6,8-dioxabicyclo(3.2.1)octane-2,3,4-triol|metformin|sitagliptin phosphate	Placebo to Ertugliflozin|Ertugliflozin 1 mg|Ertugliflozin 5 mg|Ertugliflozin 25 mg|Sitagliptin 100 mg|Placebo to Sitagliptin|Metformin	Drug|Drug|Drug|Drug|Drug|Drug|Drug	diabetes mellitus, type 2|diabetes mellitus	Diabetes Mellitus, Type 2	Parallel Assignment	Interventional	Treatment	Randomized	Study Of Safety And Efficacy Of Ertugliflozin (PF-04971729, MK-8835) In Participants With Type 2 Diabetes (MK-8835-016)	6	Difference in least squares means	-2.15	0	ANCOVA	-2.76	-1.54	80		NA	All	375	Completed	Phase 2
NCT01059825	4440027	8134244	Percent Change From Baseline in Body Weight at Week 12	5-(4-chloro-3-(4-ethoxybenzyl)phenyl)-1-hydroxymethyl-6,8-dioxabicyclo(3.2.1)octane-2,3,4-triol|metformin|sitagliptin phosphate	Placebo to Ertugliflozin|Ertugliflozin 1 mg|Ertugliflozin 5 mg|Ertugliflozin 25 mg|Sitagliptin 100 mg|Placebo to Sitagliptin|Metformin	Drug|Drug|Drug|Drug|Drug|Drug|Drug	diabetes mellitus, type 2|diabetes mellitus	Diabetes Mellitus, Type 2	Parallel Assignment	Interventional	Treatment	Randomized	Study Of Safety And Efficacy Of Ertugliflozin (PF-04971729, MK-8835) In Participants With Type 2 Diabetes (MK-8835-016)	6	Difference in least squares means	-1.75	0	ANCOVA	-2.35	-1.14	80		NA	All	375	Completed	Phase 2
NCT01059825	4440024	8134244	Percent Change From Baseline in Body Weight at Week 12	5-(4-chloro-3-(4-ethoxybenzyl)phenyl)-1-hydroxymethyl-6,8-dioxabicyclo(3.2.1)octane-2,3,4-triol|metformin|sitagliptin phosphate	Placebo to Ertugliflozin|Ertugliflozin 1 mg|Ertugliflozin 5 mg|Ertugliflozin 25 mg|Sitagliptin 100 mg|Placebo to Sitagliptin|Metformin	Drug|Drug|Drug|Drug|Drug|Drug|Drug	diabetes mellitus, type 2|diabetes mellitus	Diabetes Mellitus, Type 2	Parallel Assignment	Interventional	Treatment	Randomized	Study Of Safety And Efficacy Of Ertugliflozin (PF-04971729, MK-8835) In Participants With Type 2 Diabetes (MK-8835-016)	6	Difference in least squares means	0.45	0.833	ANCOVA	-0.15	1.06	80		NA	All	375	Completed	Phase 2
NCT01059825	4440028	8134244	Percent Change From Baseline in Body Weight at Week 12	5-(4-chloro-3-(4-ethoxybenzyl)phenyl)-1-hydroxymethyl-6,8-dioxabicyclo(3.2.1)octane-2,3,4-triol|metformin|sitagliptin phosphate	Placebo to Ertugliflozin|Ertugliflozin 1 mg|Ertugliflozin 5 mg|Ertugliflozin 25 mg|Sitagliptin 100 mg|Placebo to Sitagliptin|Metformin	Drug|Drug|Drug|Drug|Drug|Drug|Drug	diabetes mellitus, type 2|diabetes mellitus	Diabetes Mellitus, Type 2	Parallel Assignment	Interventional	Treatment	Randomized	Study Of Safety And Efficacy Of Ertugliflozin (PF-04971729, MK-8835) In Participants With Type 2 Diabetes (MK-8835-016)	6	Difference in least squares means	-1.15	0.007	ANCOVA	-1.75	-0.55	80		NA	All	375	Completed	Phase 2
NCT01059825	4440025	8134244	Percent Change From Baseline in Body Weight at Week 12	5-(4-chloro-3-(4-ethoxybenzyl)phenyl)-1-hydroxymethyl-6,8-dioxabicyclo(3.2.1)octane-2,3,4-triol|metformin|sitagliptin phosphate	Placebo to Ertugliflozin|Ertugliflozin 1 mg|Ertugliflozin 5 mg|Ertugliflozin 25 mg|Sitagliptin 100 mg|Placebo to Sitagliptin|Metformin	Drug|Drug|Drug|Drug|Drug|Drug|Drug	diabetes mellitus, type 2|diabetes mellitus	Diabetes Mellitus, Type 2	Parallel Assignment	Interventional	Treatment	Randomized	Study Of Safety And Efficacy Of Ertugliflozin (PF-04971729, MK-8835) In Participants With Type 2 Diabetes (MK-8835-016)	6	Difference in least squares means	-1.91	0	ANCOVA	-2.52	-1.3	80		NA	All	375	Completed	Phase 2
NCT01059825	4440032	8134246	Change From Baseline in HbA1c at Week 8	5-(4-chloro-3-(4-ethoxybenzyl)phenyl)-1-hydroxymethyl-6,8-dioxabicyclo(3.2.1)octane-2,3,4-triol|metformin|sitagliptin phosphate	Placebo to Ertugliflozin|Ertugliflozin 1 mg|Ertugliflozin 5 mg|Ertugliflozin 25 mg|Sitagliptin 100 mg|Placebo to Sitagliptin|Metformin	Drug|Drug|Drug|Drug|Drug|Drug|Drug	diabetes mellitus, type 2|diabetes mellitus	Diabetes Mellitus, Type 2	Parallel Assignment	Interventional	Treatment	Randomized	Study Of Safety And Efficacy Of Ertugliflozin (PF-04971729, MK-8835) In Participants With Type 2 Diabetes (MK-8835-016)	6	Difference in least squares means	-0.66	0	ANCOVA	-0.83	-0.49	80		NA	All	375	Completed	Phase 2
NCT01059825	4440030	8134246	Change From Baseline in HbA1c at Week 8	5-(4-chloro-3-(4-ethoxybenzyl)phenyl)-1-hydroxymethyl-6,8-dioxabicyclo(3.2.1)octane-2,3,4-triol|metformin|sitagliptin phosphate	Placebo to Ertugliflozin|Ertugliflozin 1 mg|Ertugliflozin 5 mg|Ertugliflozin 25 mg|Sitagliptin 100 mg|Placebo to Sitagliptin|Metformin	Drug|Drug|Drug|Drug|Drug|Drug|Drug	diabetes mellitus, type 2|diabetes mellitus	Diabetes Mellitus, Type 2	Parallel Assignment	Interventional	Treatment	Randomized	Study Of Safety And Efficacy Of Ertugliflozin (PF-04971729, MK-8835) In Participants With Type 2 Diabetes (MK-8835-016)	6	Difference in least squares means	-0.65	0	ANCOVA	-0.82	-0.47	80		NA	All	375	Completed	Phase 2
NCT01059825	4440031	8134246	Change From Baseline in HbA1c at Week 8	5-(4-chloro-3-(4-ethoxybenzyl)phenyl)-1-hydroxymethyl-6,8-dioxabicyclo(3.2.1)octane-2,3,4-triol|metformin|sitagliptin phosphate	Placebo to Ertugliflozin|Ertugliflozin 1 mg|Ertugliflozin 5 mg|Ertugliflozin 25 mg|Sitagliptin 100 mg|Placebo to Sitagliptin|Metformin	Drug|Drug|Drug|Drug|Drug|Drug|Drug	diabetes mellitus, type 2|diabetes mellitus	Diabetes Mellitus, Type 2	Parallel Assignment	Interventional	Treatment	Randomized	Study Of Safety And Efficacy Of Ertugliflozin (PF-04971729, MK-8835) In Participants With Type 2 Diabetes (MK-8835-016)	6	Difference in least squares means	-0.63	0	ANCOVA	-0.8	-0.45	80		NA	All	375	Completed	Phase 2
NCT01059825	4440033	8134246	Change From Baseline in HbA1c at Week 8	5-(4-chloro-3-(4-ethoxybenzyl)phenyl)-1-hydroxymethyl-6,8-dioxabicyclo(3.2.1)octane-2,3,4-triol|metformin|sitagliptin phosphate	Placebo to Ertugliflozin|Ertugliflozin 1 mg|Ertugliflozin 5 mg|Ertugliflozin 25 mg|Sitagliptin 100 mg|Placebo to Sitagliptin|Metformin	Drug|Drug|Drug|Drug|Drug|Drug|Drug	diabetes mellitus, type 2|diabetes mellitus	Diabetes Mellitus, Type 2	Parallel Assignment	Interventional	Treatment	Randomized	Study Of Safety And Efficacy Of Ertugliflozin (PF-04971729, MK-8835) In Participants With Type 2 Diabetes (MK-8835-016)	6	Difference in least squares means	-0.47	0	ANCOVA	-0.64	-0.3	80		NA	All	375	Completed	Phase 2
NCT01059825	4440029	8134246	Change From Baseline in HbA1c at Week 8	5-(4-chloro-3-(4-ethoxybenzyl)phenyl)-1-hydroxymethyl-6,8-dioxabicyclo(3.2.1)octane-2,3,4-triol|metformin|sitagliptin phosphate	Placebo to Ertugliflozin|Ertugliflozin 1 mg|Ertugliflozin 5 mg|Ertugliflozin 25 mg|Sitagliptin 100 mg|Placebo to Sitagliptin|Metformin	Drug|Drug|Drug|Drug|Drug|Drug|Drug	diabetes mellitus, type 2|diabetes mellitus	Diabetes Mellitus, Type 2	Parallel Assignment	Interventional	Treatment	Randomized	Study Of Safety And Efficacy Of Ertugliflozin (PF-04971729, MK-8835) In Participants With Type 2 Diabetes (MK-8835-016)	6	Difference in least squares means	-0.67	0	ANCOVA	-0.84	-0.5	80		NA	All	375	Completed	Phase 2
NCT01059825	4440035	8134247	Change From Baseline in HbA1c at Week 4	5-(4-chloro-3-(4-ethoxybenzyl)phenyl)-1-hydroxymethyl-6,8-dioxabicyclo(3.2.1)octane-2,3,4-triol|metformin|sitagliptin phosphate	Placebo to Ertugliflozin|Ertugliflozin 1 mg|Ertugliflozin 5 mg|Ertugliflozin 25 mg|Sitagliptin 100 mg|Placebo to Sitagliptin|Metformin	Drug|Drug|Drug|Drug|Drug|Drug|Drug	diabetes mellitus, type 2|diabetes mellitus	Diabetes Mellitus, Type 2	Parallel Assignment	Interventional	Treatment	Randomized	Study Of Safety And Efficacy Of Ertugliflozin (PF-04971729, MK-8835) In Participants With Type 2 Diabetes (MK-8835-016)	6	Difference in least squares means	-0.36	0	ANCOVA	-0.49	-0.22	80		NA	All	375	Completed	Phase 2
NCT01059825	4440034	8134247	Change From Baseline in HbA1c at Week 4	5-(4-chloro-3-(4-ethoxybenzyl)phenyl)-1-hydroxymethyl-6,8-dioxabicyclo(3.2.1)octane-2,3,4-triol|metformin|sitagliptin phosphate	Placebo to Ertugliflozin|Ertugliflozin 1 mg|Ertugliflozin 5 mg|Ertugliflozin 25 mg|Sitagliptin 100 mg|Placebo to Sitagliptin|Metformin	Drug|Drug|Drug|Drug|Drug|Drug|Drug	diabetes mellitus, type 2|diabetes mellitus	Diabetes Mellitus, Type 2	Parallel Assignment	Interventional	Treatment	Randomized	Study Of Safety And Efficacy Of Ertugliflozin (PF-04971729, MK-8835) In Participants With Type 2 Diabetes (MK-8835-016)	6	Difference in least squares means	-0.44	0	ANCOVA	-0.57	-0.3	80		NA	All	375	Completed	Phase 2
NCT01059825	4440036	8134247	Change From Baseline in HbA1c at Week 4	5-(4-chloro-3-(4-ethoxybenzyl)phenyl)-1-hydroxymethyl-6,8-dioxabicyclo(3.2.1)octane-2,3,4-triol|metformin|sitagliptin phosphate	Placebo to Ertugliflozin|Ertugliflozin 1 mg|Ertugliflozin 5 mg|Ertugliflozin 25 mg|Sitagliptin 100 mg|Placebo to Sitagliptin|Metformin	Drug|Drug|Drug|Drug|Drug|Drug|Drug	diabetes mellitus, type 2|diabetes mellitus	Diabetes Mellitus, Type 2	Parallel Assignment	Interventional	Treatment	Randomized	Study Of Safety And Efficacy Of Ertugliflozin (PF-04971729, MK-8835) In Participants With Type 2 Diabetes (MK-8835-016)	6	Difference in least squares means	-0.44	0	ANCOVA	-0.57	-0.3	80		NA	All	375	Completed	Phase 2
NCT01059825	4440037	8134247	Change From Baseline in HbA1c at Week 4	5-(4-chloro-3-(4-ethoxybenzyl)phenyl)-1-hydroxymethyl-6,8-dioxabicyclo(3.2.1)octane-2,3,4-triol|metformin|sitagliptin phosphate	Placebo to Ertugliflozin|Ertugliflozin 1 mg|Ertugliflozin 5 mg|Ertugliflozin 25 mg|Sitagliptin 100 mg|Placebo to Sitagliptin|Metformin	Drug|Drug|Drug|Drug|Drug|Drug|Drug	diabetes mellitus, type 2|diabetes mellitus	Diabetes Mellitus, Type 2	Parallel Assignment	Interventional	Treatment	Randomized	Study Of Safety And Efficacy Of Ertugliflozin (PF-04971729, MK-8835) In Participants With Type 2 Diabetes (MK-8835-016)	6	Difference in least squares means	-0.45	0	ANCOVA	-0.59	-0.32	80		NA	All	375	Completed	Phase 2
NCT01059825	4440038	8134247	Change From Baseline in HbA1c at Week 4	5-(4-chloro-3-(4-ethoxybenzyl)phenyl)-1-hydroxymethyl-6,8-dioxabicyclo(3.2.1)octane-2,3,4-triol|metformin|sitagliptin phosphate	Placebo to Ertugliflozin|Ertugliflozin 1 mg|Ertugliflozin 5 mg|Ertugliflozin 25 mg|Sitagliptin 100 mg|Placebo to Sitagliptin|Metformin	Drug|Drug|Drug|Drug|Drug|Drug|Drug	diabetes mellitus, type 2|diabetes mellitus	Diabetes Mellitus, Type 2	Parallel Assignment	Interventional	Treatment	Randomized	Study Of Safety And Efficacy Of Ertugliflozin (PF-04971729, MK-8835) In Participants With Type 2 Diabetes (MK-8835-016)	6	Difference in least squares means	-0.37	0	ANCOVA	-0.5	-0.23	80		NA	All	375	Completed	Phase 2
NCT01059825	4440040	8134248	Change From Baseline in HbA1C at Week 2	5-(4-chloro-3-(4-ethoxybenzyl)phenyl)-1-hydroxymethyl-6,8-dioxabicyclo(3.2.1)octane-2,3,4-triol|metformin|sitagliptin phosphate	Placebo to Ertugliflozin|Ertugliflozin 1 mg|Ertugliflozin 5 mg|Ertugliflozin 25 mg|Sitagliptin 100 mg|Placebo to Sitagliptin|Metformin	Drug|Drug|Drug|Drug|Drug|Drug|Drug	diabetes mellitus, type 2|diabetes mellitus	Diabetes Mellitus, Type 2	Parallel Assignment	Interventional	Treatment	Randomized	Study Of Safety And Efficacy Of Ertugliflozin (PF-04971729, MK-8835) In Participants With Type 2 Diabetes (MK-8835-016)	6	Difference in least squares means	-0.17	0.02	ANCOVA	-0.27	-0.06	80		NA	All	375	Completed	Phase 2
NCT01059825	4440039	8134248	Change From Baseline in HbA1C at Week 2	5-(4-chloro-3-(4-ethoxybenzyl)phenyl)-1-hydroxymethyl-6,8-dioxabicyclo(3.2.1)octane-2,3,4-triol|metformin|sitagliptin phosphate	Placebo to Ertugliflozin|Ertugliflozin 1 mg|Ertugliflozin 5 mg|Ertugliflozin 25 mg|Sitagliptin 100 mg|Placebo to Sitagliptin|Metformin	Drug|Drug|Drug|Drug|Drug|Drug|Drug	diabetes mellitus, type 2|diabetes mellitus	Diabetes Mellitus, Type 2	Parallel Assignment	Interventional	Treatment	Randomized	Study Of Safety And Efficacy Of Ertugliflozin (PF-04971729, MK-8835) In Participants With Type 2 Diabetes (MK-8835-016)	6	Difference in least squares means	-0.25	0.001	ANCOVA	-0.36	-0.15	80		NA	All	375	Completed	Phase 2
NCT01059825	4440043	8134248	Change From Baseline in HbA1C at Week 2	5-(4-chloro-3-(4-ethoxybenzyl)phenyl)-1-hydroxymethyl-6,8-dioxabicyclo(3.2.1)octane-2,3,4-triol|metformin|sitagliptin phosphate	Placebo to Ertugliflozin|Ertugliflozin 1 mg|Ertugliflozin 5 mg|Ertugliflozin 25 mg|Sitagliptin 100 mg|Placebo to Sitagliptin|Metformin	Drug|Drug|Drug|Drug|Drug|Drug|Drug	diabetes mellitus, type 2|diabetes mellitus	Diabetes Mellitus, Type 2	Parallel Assignment	Interventional	Treatment	Randomized	Study Of Safety And Efficacy Of Ertugliflozin (PF-04971729, MK-8835) In Participants With Type 2 Diabetes (MK-8835-016)	6	Difference in least squares means	-0.13	0.049	ANCOVA	-0.24	-0.03	80		NA	All	375	Completed	Phase 2
NCT01059825	4440042	8134248	Change From Baseline in HbA1C at Week 2	5-(4-chloro-3-(4-ethoxybenzyl)phenyl)-1-hydroxymethyl-6,8-dioxabicyclo(3.2.1)octane-2,3,4-triol|metformin|sitagliptin phosphate	Placebo to Ertugliflozin|Ertugliflozin 1 mg|Ertugliflozin 5 mg|Ertugliflozin 25 mg|Sitagliptin 100 mg|Placebo to Sitagliptin|Metformin	Drug|Drug|Drug|Drug|Drug|Drug|Drug	diabetes mellitus, type 2|diabetes mellitus	Diabetes Mellitus, Type 2	Parallel Assignment	Interventional	Treatment	Randomized	Study Of Safety And Efficacy Of Ertugliflozin (PF-04971729, MK-8835) In Participants With Type 2 Diabetes (MK-8835-016)	6	Difference in least squares means	-0.29	0	ANCOVA	-0.39	-0.18	80		NA	All	375	Completed	Phase 2
NCT01059825	4440041	8134248	Change From Baseline in HbA1C at Week 2	5-(4-chloro-3-(4-ethoxybenzyl)phenyl)-1-hydroxymethyl-6,8-dioxabicyclo(3.2.1)octane-2,3,4-triol|metformin|sitagliptin phosphate	Placebo to Ertugliflozin|Ertugliflozin 1 mg|Ertugliflozin 5 mg|Ertugliflozin 25 mg|Sitagliptin 100 mg|Placebo to Sitagliptin|Metformin	Drug|Drug|Drug|Drug|Drug|Drug|Drug	diabetes mellitus, type 2|diabetes mellitus	Diabetes Mellitus, Type 2	Parallel Assignment	Interventional	Treatment	Randomized	Study Of Safety And Efficacy Of Ertugliflozin (PF-04971729, MK-8835) In Participants With Type 2 Diabetes (MK-8835-016)	6	Difference in least squares means	-0.22	0.004	ANCOVA	-0.32	-0.11	80		NA	All	375	Completed	Phase 2
NCT01059825	4440048	8134249	Change From Baseline in HbA1c at Week 12	5-(4-chloro-3-(4-ethoxybenzyl)phenyl)-1-hydroxymethyl-6,8-dioxabicyclo(3.2.1)octane-2,3,4-triol|metformin|sitagliptin phosphate	Placebo to Ertugliflozin|Ertugliflozin 1 mg|Ertugliflozin 5 mg|Ertugliflozin 25 mg|Sitagliptin 100 mg|Placebo to Sitagliptin|Metformin	Drug|Drug|Drug|Drug|Drug|Drug|Drug	diabetes mellitus, type 2|diabetes mellitus	Diabetes Mellitus, Type 2	Parallel Assignment	Interventional	Treatment	Randomized	Study Of Safety And Efficacy Of Ertugliflozin (PF-04971729, MK-8835) In Participants With Type 2 Diabetes (MK-8835-016)	6	Difference in least squares means	-0.45	0.002	ANCOVA	-0.65	-0.25	80		NA	All	375	Completed	Phase 2
NCT01059825	4440044	8134249	Change From Baseline in HbA1c at Week 12	5-(4-chloro-3-(4-ethoxybenzyl)phenyl)-1-hydroxymethyl-6,8-dioxabicyclo(3.2.1)octane-2,3,4-triol|metformin|sitagliptin phosphate	Placebo to Ertugliflozin|Ertugliflozin 1 mg|Ertugliflozin 5 mg|Ertugliflozin 25 mg|Sitagliptin 100 mg|Placebo to Sitagliptin|Metformin	Drug|Drug|Drug|Drug|Drug|Drug|Drug	diabetes mellitus, type 2|diabetes mellitus	Diabetes Mellitus, Type 2	Parallel Assignment	Interventional	Treatment	Randomized	Study Of Safety And Efficacy Of Ertugliflozin (PF-04971729, MK-8835) In Participants With Type 2 Diabetes (MK-8835-016)	6	Difference in least squares means	-0.76	0	ANCOVA	-0.97	-0.56	80		NA	All	375	Completed	Phase 2
NCT01059825	4440046	8134249	Change From Baseline in HbA1c at Week 12	5-(4-chloro-3-(4-ethoxybenzyl)phenyl)-1-hydroxymethyl-6,8-dioxabicyclo(3.2.1)octane-2,3,4-triol|metformin|sitagliptin phosphate	Placebo to Ertugliflozin|Ertugliflozin 1 mg|Ertugliflozin 5 mg|Ertugliflozin 25 mg|Sitagliptin 100 mg|Placebo to Sitagliptin|Metformin	Drug|Drug|Drug|Drug|Drug|Drug|Drug	diabetes mellitus, type 2|diabetes mellitus	Diabetes Mellitus, Type 2	Parallel Assignment	Interventional	Treatment	Randomized	Study Of Safety And Efficacy Of Ertugliflozin (PF-04971729, MK-8835) In Participants With Type 2 Diabetes (MK-8835-016)	6	Difference in least squares means	-0.62	0	ANCOVA	-0.82	-0.42	80		NA	All	375	Completed	Phase 2
NCT01059825	4440045	8134249	Change From Baseline in HbA1c at Week 12	5-(4-chloro-3-(4-ethoxybenzyl)phenyl)-1-hydroxymethyl-6,8-dioxabicyclo(3.2.1)octane-2,3,4-triol|metformin|sitagliptin phosphate	Placebo to Ertugliflozin|Ertugliflozin 1 mg|Ertugliflozin 5 mg|Ertugliflozin 25 mg|Sitagliptin 100 mg|Placebo to Sitagliptin|Metformin	Drug|Drug|Drug|Drug|Drug|Drug|Drug	diabetes mellitus, type 2|diabetes mellitus	Diabetes Mellitus, Type 2	Parallel Assignment	Interventional	Treatment	Randomized	Study Of Safety And Efficacy Of Ertugliflozin (PF-04971729, MK-8835) In Participants With Type 2 Diabetes (MK-8835-016)	6	Difference in least squares means	-0.72	0	ANCOVA	-0.93	-0.52	80		NA	All	375	Completed	Phase 2
NCT01059825	4440047	8134249	Change From Baseline in HbA1c at Week 12	5-(4-chloro-3-(4-ethoxybenzyl)phenyl)-1-hydroxymethyl-6,8-dioxabicyclo(3.2.1)octane-2,3,4-triol|metformin|sitagliptin phosphate	Placebo to Ertugliflozin|Ertugliflozin 1 mg|Ertugliflozin 5 mg|Ertugliflozin 25 mg|Sitagliptin 100 mg|Placebo to Sitagliptin|Metformin	Drug|Drug|Drug|Drug|Drug|Drug|Drug	diabetes mellitus, type 2|diabetes mellitus	Diabetes Mellitus, Type 2	Parallel Assignment	Interventional	Treatment	Randomized	Study Of Safety And Efficacy Of Ertugliflozin (PF-04971729, MK-8835) In Participants With Type 2 Diabetes (MK-8835-016)	6	Difference in least squares means	-0.69	0	ANCOVA	-0.89	-0.49	80		NA	All	375	Completed	Phase 2
NCT01059903	4439945	8134193	AUC(0- ∞) of Unconjugated Rotigotine	rotigotine	Rotigotine transdermal patch	Drug	NA	Healthy Volunteers	Crossover Assignment	Interventional	Basic Science	Randomized	Study in Healthy Volunteers to Prove That Two Different Formulations of Rotigotine Patches Deliver Equivalent Drug Amount to the Body	2	Ratio of geometric LS-Means	0.9046	NA		0.8437	0.9699	90		NA	Male	50	Completed	Phase 1
NCT01059903	4439946	8134194	Cmax of Unconjugated Rotigotine	rotigotine	Rotigotine transdermal patch	Drug	NA	Healthy Volunteers	Crossover Assignment	Interventional	Basic Science	Randomized	Study in Healthy Volunteers to Prove That Two Different Formulations of Rotigotine Patches Deliver Equivalent Drug Amount to the Body	2	Ratio of geometric LS-Means	0.9506	NA		0.8833	1.0231	90		NA	Male	50	Completed	Phase 1
NCT01059903	4439947	8134195	AUC(0-tz) of Unconjugated Rotigotine	rotigotine	Rotigotine transdermal patch	Drug	NA	Healthy Volunteers	Crossover Assignment	Interventional	Basic Science	Randomized	Study in Healthy Volunteers to Prove That Two Different Formulations of Rotigotine Patches Deliver Equivalent Drug Amount to the Body	2	Ratio of geometric LS-Means	0.9028	NA		0.8411	0.969	90		NA	Male	50	Completed	Phase 1
NCT01059994	4439943	8134167	Protein Synthesis Rate After 1 Week of Sildenafil or Placebo	sildenafil citrate	Placebo sildenafil|Sildenafil	Drug|Drug	fatigue	Aging|Fatigue	Parallel Assignment	Interventional	Treatment	Randomized	Role of Skeletal Muscle Nitric Oxide Production in Age-related Fatigue and Fatigability	4		NA	0.004	t-test, 2 sided					NA	Male	12	Completed	N/A
NCT01059994	4439944	8134168	Change in Muscle Fatigue After 1 Week of Placebo or Sildenafil	sildenafil citrate	Placebo sildenafil|Sildenafil	Drug|Drug	fatigue	Aging|Fatigue	Parallel Assignment	Interventional	Treatment	Randomized	Role of Skeletal Muscle Nitric Oxide Production in Age-related Fatigue and Fatigability	4		NA	0.02	t-test, 2 sided					NA	Male	12	Completed	N/A
NCT01060111	4439923	8134120	Change From Baseline in Visual Analogue Scale (VAS) Score at Week 6	propranolol|topiramate	Topiramate Standard|Topiramate Slow|Propranolol booster	Drug|Drug|Drug	migraine disorders	Migraine	Parallel Assignment	Interventional	Treatment	Randomized	An Efficacy and Tolerability Study of Topiramate in Participants With Migraine	3		NA	0.4326	ANOVA					NA	All	250	Completed	Phase 4
NCT01060111	4439924	8134121	Change From Baseline in Migraine Disability Assessment (MIDAS) Score at Week 6	propranolol|topiramate	Topiramate Standard|Topiramate Slow|Propranolol booster	Drug|Drug|Drug	migraine disorders	Migraine	Parallel Assignment	Interventional	Treatment	Randomized	An Efficacy and Tolerability Study of Topiramate in Participants With Migraine	3		NA	0.9872	ANOVA					NA	All	250	Completed	Phase 4
NCT01060111	4439925	8134122	Change From Baseline in Migraine Frequency at Week 6	propranolol|topiramate	Topiramate Standard|Topiramate Slow|Propranolol booster	Drug|Drug|Drug	migraine disorders	Migraine	Parallel Assignment	Interventional	Treatment	Randomized	An Efficacy and Tolerability Study of Topiramate in Participants With Migraine	3		NA	0.7247	ANOVA					NA	All	250	Completed	Phase 4
NCT01060111	4439926	8134123	Percentage Decrease in Migraine Episodes	propranolol|topiramate	Topiramate Standard|Topiramate Slow|Propranolol booster	Drug|Drug|Drug	migraine disorders	Migraine	Parallel Assignment	Interventional	Treatment	Randomized	An Efficacy and Tolerability Study of Topiramate in Participants With Migraine	3	Ratio of percentage decrease	0.95	0.5	t-test, 1 sided	0.519	1.737	95		NA	All	250	Completed	Phase 4
NCT01060111	4439927	8134123	Percentage Decrease in Migraine Episodes	propranolol|topiramate	Topiramate Standard|Topiramate Slow|Propranolol booster	Drug|Drug|Drug	migraine disorders	Migraine	Parallel Assignment	Interventional	Treatment	Randomized	An Efficacy and Tolerability Study of Topiramate in Participants With Migraine	3		NA	0.6207	ANOVA					NA	All	250	Completed	Phase 4
NCT01060540	4439918	8134089	Moderate Intensity Physical Activity	NA	genetic testing for type 2 diabetes|Conventional risk counseling|eye disease counseling	Genetic|Behavioral|Behavioral	diabetes mellitus	Diabetes Mellitus	Parallel Assignment	Interventional	Prevention	Randomized	Genetic Testing for Type 2 Diabetes	2	incident rate ratio	0.9	0.68	generalized linear model for count data	0.7	1.2	95		NA	All	601	Completed	N/A
NCT01060540	4439919	8134090	Daily Caloric Intake	NA	genetic testing for type 2 diabetes|Conventional risk counseling|eye disease counseling	Genetic|Behavioral|Behavioral	diabetes mellitus	Diabetes Mellitus	Parallel Assignment	Interventional	Prevention	Randomized	Genetic Testing for Type 2 Diabetes	2	Mean Difference (Net)	-0.1	0.05	Mixed Models Analysis	-0.2	0	95		NA	All	601	Completed	N/A
NCT01060540	4439920	8134091	Perceived Lifetime Risk of Type 2 Diabetes	NA	genetic testing for type 2 diabetes|Conventional risk counseling|eye disease counseling	Genetic|Behavioral|Behavioral	diabetes mellitus	Diabetes Mellitus	Parallel Assignment	Interventional	Prevention	Randomized	Genetic Testing for Type 2 Diabetes	2	Mean Difference (Net)	-0.1	0.38	Mixed Models Analysis	-0.4	0.1	95		NA	All	601	Completed	N/A
NCT01060540	4439921	8134092	Insulin Resistance (HOMA2-IR)	NA	genetic testing for type 2 diabetes|Conventional risk counseling|eye disease counseling	Genetic|Behavioral|Behavioral	diabetes mellitus	Diabetes Mellitus	Parallel Assignment	Interventional	Prevention	Randomized	Genetic Testing for Type 2 Diabetes	2	Mean Difference (Net)	0.1	0.19	Mixed Models Analysis	-0.1	0.3	95		NA	All	601	Completed	N/A
NCT01060540	4439922	8134093	Weight	NA	genetic testing for type 2 diabetes|Conventional risk counseling|eye disease counseling	Genetic|Behavioral|Behavioral	diabetes mellitus	Diabetes Mellitus	Parallel Assignment	Interventional	Prevention	Randomized	Genetic Testing for Type 2 Diabetes	2	Mean Difference (Net)	0.2	0.44	Mixed Models Analysis	-0.3	0.7	95		NA	All	601	Completed	N/A
NCT01061151	4439900	8134062	Maternal Health Component: Incidence of Progression to AIDS-defining Illness or Death	ritonavir|emtricitabine, tenofovir disoproxil fumarate drug combination|lamivudine, zidovudine drug combination|lamivudine|lopinavir|nevirapine|zidovudine|tenofovir|emtricitabine	Zidovudine (ZDV)|Nevirapine (NVP): Antepartum Mothers|Emtricitabine-tenofovir disoproxil fumarate (Truvada [TRV]) tail|Lamivudine-Zidovudine (3TC-ZDV)|Lopinavir-ritonavir (LPV-RTV)|Emtricitabine-tenofovir disoproxil fumarate (Truvada [TRV])|Nevirapine (NVP): Infant short-course|Nevirapine (NVP): Infant extended|No Intervention|Discontinue triple ARVs|Continue triple ARVs	Drug|Drug|Drug|Drug|Drug|Drug|Drug|Drug|Other|Other|Other	infection|acquired immunodeficiency syndrome|hiv infections	HIV Infections	Parallel Assignment	Interventional	Prevention	Randomized	Evaluating Strategies to Reduce Mother-to-Child Transmission of HIV Infection in Resource-Limited Countries	8	Hazard Ratio (HR)	0.55	0.37	Log Rank	0.14	2.08	95		NA	All	3747	Completed	Phase 3
NCT01061151	4439901	8134063	Postpartum Component: Incidence of Grade 3 or Higher Adverse Events and Selected Grade 2 Hematologic, Renal, and Hepatic Adverse Events	ritonavir|emtricitabine, tenofovir disoproxil fumarate drug combination|lamivudine, zidovudine drug combination|lamivudine|lopinavir|nevirapine|zidovudine|tenofovir|emtricitabine	Zidovudine (ZDV)|Nevirapine (NVP): Antepartum Mothers|Emtricitabine-tenofovir disoproxil fumarate (Truvada [TRV]) tail|Lamivudine-Zidovudine (3TC-ZDV)|Lopinavir-ritonavir (LPV-RTV)|Emtricitabine-tenofovir disoproxil fumarate (Truvada [TRV])|Nevirapine (NVP): Infant short-course|Nevirapine (NVP): Infant extended|No Intervention|Discontinue triple ARVs|Continue triple ARVs	Drug|Drug|Drug|Drug|Drug|Drug|Drug|Drug|Other|Other|Other	infection|acquired immunodeficiency syndrome|hiv infections	HIV Infections	Parallel Assignment	Interventional	Prevention	Randomized	Evaluating Strategies to Reduce Mother-to-Child Transmission of HIV Infection in Resource-Limited Countries	8		NA	0.98	Log Rank					NA	All	3747	Completed	Phase 3
NCT01061151	4439902	8134064	Postpartum Component: Incidence of Confirmed Infant HIV Infection	ritonavir|emtricitabine, tenofovir disoproxil fumarate drug combination|lamivudine, zidovudine drug combination|lamivudine|lopinavir|nevirapine|zidovudine|tenofovir|emtricitabine	Zidovudine (ZDV)|Nevirapine (NVP): Antepartum Mothers|Emtricitabine-tenofovir disoproxil fumarate (Truvada [TRV]) tail|Lamivudine-Zidovudine (3TC-ZDV)|Lopinavir-ritonavir (LPV-RTV)|Emtricitabine-tenofovir disoproxil fumarate (Truvada [TRV])|Nevirapine (NVP): Infant short-course|Nevirapine (NVP): Infant extended|No Intervention|Discontinue triple ARVs|Continue triple ARVs	Drug|Drug|Drug|Drug|Drug|Drug|Drug|Drug|Other|Other|Other	infection|acquired immunodeficiency syndrome|hiv infections	HIV Infections	Parallel Assignment	Interventional	Prevention	Randomized	Evaluating Strategies to Reduce Mother-to-Child Transmission of HIV Infection in Resource-Limited Countries	8	Hazard Ratio (HR)	1	NA		0.3	3.1	96		NA	All	3747	Completed	Phase 3
NCT01061151	4439905	8134065	Antepartum Component: Number of Mothers With Adverse Pregnancy Outcomes (e.g.,Stillbirth, Preterm Delivery (< 37 Weeks), Low Birth Weight (< 2,500 Grams), and Congenital Anomalies)	ritonavir|emtricitabine, tenofovir disoproxil fumarate drug combination|lamivudine, zidovudine drug combination|lamivudine|lopinavir|nevirapine|zidovudine|tenofovir|emtricitabine	Zidovudine (ZDV)|Nevirapine (NVP): Antepartum Mothers|Emtricitabine-tenofovir disoproxil fumarate (Truvada [TRV]) tail|Lamivudine-Zidovudine (3TC-ZDV)|Lopinavir-ritonavir (LPV-RTV)|Emtricitabine-tenofovir disoproxil fumarate (Truvada [TRV])|Nevirapine (NVP): Infant short-course|Nevirapine (NVP): Infant extended|No Intervention|Discontinue triple ARVs|Continue triple ARVs	Drug|Drug|Drug|Drug|Drug|Drug|Drug|Drug|Other|Other|Other	infection|acquired immunodeficiency syndrome|hiv infections	HIV Infections	Parallel Assignment	Interventional	Prevention	Randomized	Evaluating Strategies to Reduce Mother-to-Child Transmission of HIV Infection in Resource-Limited Countries	8		NA	0.001	Fisher Exact					NA	All	3747	Completed	Phase 3
NCT01061151	4439904	8134065	Antepartum Component: Number of Mothers With Adverse Pregnancy Outcomes (e.g.,Stillbirth, Preterm Delivery (< 37 Weeks), Low Birth Weight (< 2,500 Grams), and Congenital Anomalies)	ritonavir|emtricitabine, tenofovir disoproxil fumarate drug combination|lamivudine, zidovudine drug combination|lamivudine|lopinavir|nevirapine|zidovudine|tenofovir|emtricitabine	Zidovudine (ZDV)|Nevirapine (NVP): Antepartum Mothers|Emtricitabine-tenofovir disoproxil fumarate (Truvada [TRV]) tail|Lamivudine-Zidovudine (3TC-ZDV)|Lopinavir-ritonavir (LPV-RTV)|Emtricitabine-tenofovir disoproxil fumarate (Truvada [TRV])|Nevirapine (NVP): Infant short-course|Nevirapine (NVP): Infant extended|No Intervention|Discontinue triple ARVs|Continue triple ARVs	Drug|Drug|Drug|Drug|Drug|Drug|Drug|Drug|Other|Other|Other	infection|acquired immunodeficiency syndrome|hiv infections	HIV Infections	Parallel Assignment	Interventional	Prevention	Randomized	Evaluating Strategies to Reduce Mother-to-Child Transmission of HIV Infection in Resource-Limited Countries	8		NA	0.04	Fisher Exact					NA	All	3747	Completed	Phase 3
NCT01061151	4439903	8134065	Antepartum Component: Number of Mothers With Adverse Pregnancy Outcomes (e.g.,Stillbirth, Preterm Delivery (< 37 Weeks), Low Birth Weight (< 2,500 Grams), and Congenital Anomalies)	ritonavir|emtricitabine, tenofovir disoproxil fumarate drug combination|lamivudine, zidovudine drug combination|lamivudine|lopinavir|nevirapine|zidovudine|tenofovir|emtricitabine	Zidovudine (ZDV)|Nevirapine (NVP): Antepartum Mothers|Emtricitabine-tenofovir disoproxil fumarate (Truvada [TRV]) tail|Lamivudine-Zidovudine (3TC-ZDV)|Lopinavir-ritonavir (LPV-RTV)|Emtricitabine-tenofovir disoproxil fumarate (Truvada [TRV])|Nevirapine (NVP): Infant short-course|Nevirapine (NVP): Infant extended|No Intervention|Discontinue triple ARVs|Continue triple ARVs	Drug|Drug|Drug|Drug|Drug|Drug|Drug|Drug|Other|Other|Other	infection|acquired immunodeficiency syndrome|hiv infections	HIV Infections	Parallel Assignment	Interventional	Prevention	Randomized	Evaluating Strategies to Reduce Mother-to-Child Transmission of HIV Infection in Resource-Limited Countries	8		NA	0.46	Fisher Exact					NA	All	3747	Completed	Phase 3
NCT01061151	4439906	8134066	Antepartum Component: Number of Mothers With Obstetrical Complications	ritonavir|emtricitabine, tenofovir disoproxil fumarate drug combination|lamivudine, zidovudine drug combination|lamivudine|lopinavir|nevirapine|zidovudine|tenofovir|emtricitabine	Zidovudine (ZDV)|Nevirapine (NVP): Antepartum Mothers|Emtricitabine-tenofovir disoproxil fumarate (Truvada [TRV]) tail|Lamivudine-Zidovudine (3TC-ZDV)|Lopinavir-ritonavir (LPV-RTV)|Emtricitabine-tenofovir disoproxil fumarate (Truvada [TRV])|Nevirapine (NVP): Infant short-course|Nevirapine (NVP): Infant extended|No Intervention|Discontinue triple ARVs|Continue triple ARVs	Drug|Drug|Drug|Drug|Drug|Drug|Drug|Drug|Other|Other|Other	infection|acquired immunodeficiency syndrome|hiv infections	HIV Infections	Parallel Assignment	Interventional	Prevention	Randomized	Evaluating Strategies to Reduce Mother-to-Child Transmission of HIV Infection in Resource-Limited Countries	8		NA	0.06	Fisher Exact					NA	All	3747	Completed	Phase 3
NCT01061151	4439907	8134066	Antepartum Component: Number of Mothers With Obstetrical Complications	ritonavir|emtricitabine, tenofovir disoproxil fumarate drug combination|lamivudine, zidovudine drug combination|lamivudine|lopinavir|nevirapine|zidovudine|tenofovir|emtricitabine	Zidovudine (ZDV)|Nevirapine (NVP): Antepartum Mothers|Emtricitabine-tenofovir disoproxil fumarate (Truvada [TRV]) tail|Lamivudine-Zidovudine (3TC-ZDV)|Lopinavir-ritonavir (LPV-RTV)|Emtricitabine-tenofovir disoproxil fumarate (Truvada [TRV])|Nevirapine (NVP): Infant short-course|Nevirapine (NVP): Infant extended|No Intervention|Discontinue triple ARVs|Continue triple ARVs	Drug|Drug|Drug|Drug|Drug|Drug|Drug|Drug|Other|Other|Other	infection|acquired immunodeficiency syndrome|hiv infections	HIV Infections	Parallel Assignment	Interventional	Prevention	Randomized	Evaluating Strategies to Reduce Mother-to-Child Transmission of HIV Infection in Resource-Limited Countries	8		NA	0.64	Fisher Exact					NA	All	3747	Completed	Phase 3
NCT01061151	4439908	8134066	Antepartum Component: Number of Mothers With Obstetrical Complications	ritonavir|emtricitabine, tenofovir disoproxil fumarate drug combination|lamivudine, zidovudine drug combination|lamivudine|lopinavir|nevirapine|zidovudine|tenofovir|emtricitabine	Zidovudine (ZDV)|Nevirapine (NVP): Antepartum Mothers|Emtricitabine-tenofovir disoproxil fumarate (Truvada [TRV]) tail|Lamivudine-Zidovudine (3TC-ZDV)|Lopinavir-ritonavir (LPV-RTV)|Emtricitabine-tenofovir disoproxil fumarate (Truvada [TRV])|Nevirapine (NVP): Infant short-course|Nevirapine (NVP): Infant extended|No Intervention|Discontinue triple ARVs|Continue triple ARVs	Drug|Drug|Drug|Drug|Drug|Drug|Drug|Drug|Other|Other|Other	infection|acquired immunodeficiency syndrome|hiv infections	HIV Infections	Parallel Assignment	Interventional	Prevention	Randomized	Evaluating Strategies to Reduce Mother-to-Child Transmission of HIV Infection in Resource-Limited Countries	8		NA	0.3	Fisher Exact					NA	All	3747	Completed	Phase 3
NCT01061151	4439910	8134067	Antepartum Component: Number of Mothers With Grade 3 or Higher Toxicities and Selected Grade 2 Hematologic, Renal, and Hepatic Adverse Events	ritonavir|emtricitabine, tenofovir disoproxil fumarate drug combination|lamivudine, zidovudine drug combination|lamivudine|lopinavir|nevirapine|zidovudine|tenofovir|emtricitabine	Zidovudine (ZDV)|Nevirapine (NVP): Antepartum Mothers|Emtricitabine-tenofovir disoproxil fumarate (Truvada [TRV]) tail|Lamivudine-Zidovudine (3TC-ZDV)|Lopinavir-ritonavir (LPV-RTV)|Emtricitabine-tenofovir disoproxil fumarate (Truvada [TRV])|Nevirapine (NVP): Infant short-course|Nevirapine (NVP): Infant extended|No Intervention|Discontinue triple ARVs|Continue triple ARVs	Drug|Drug|Drug|Drug|Drug|Drug|Drug|Drug|Other|Other|Other	infection|acquired immunodeficiency syndrome|hiv infections	HIV Infections	Parallel Assignment	Interventional	Prevention	Randomized	Evaluating Strategies to Reduce Mother-to-Child Transmission of HIV Infection in Resource-Limited Countries	8		NA	0.77	Fisher Exact					NA	All	3747	Completed	Phase 3
NCT01061151	4439911	8134067	Antepartum Component: Number of Mothers With Grade 3 or Higher Toxicities and Selected Grade 2 Hematologic, Renal, and Hepatic Adverse Events	ritonavir|emtricitabine, tenofovir disoproxil fumarate drug combination|lamivudine, zidovudine drug combination|lamivudine|lopinavir|nevirapine|zidovudine|tenofovir|emtricitabine	Zidovudine (ZDV)|Nevirapine (NVP): Antepartum Mothers|Emtricitabine-tenofovir disoproxil fumarate (Truvada [TRV]) tail|Lamivudine-Zidovudine (3TC-ZDV)|Lopinavir-ritonavir (LPV-RTV)|Emtricitabine-tenofovir disoproxil fumarate (Truvada [TRV])|Nevirapine (NVP): Infant short-course|Nevirapine (NVP): Infant extended|No Intervention|Discontinue triple ARVs|Continue triple ARVs	Drug|Drug|Drug|Drug|Drug|Drug|Drug|Drug|Other|Other|Other	infection|acquired immunodeficiency syndrome|hiv infections	HIV Infections	Parallel Assignment	Interventional	Prevention	Randomized	Evaluating Strategies to Reduce Mother-to-Child Transmission of HIV Infection in Resource-Limited Countries	8		NA	0.008	Fisher Exact					NA	All	3747	Completed	Phase 3
NCT01061151	4439909	8134067	Antepartum Component: Number of Mothers With Grade 3 or Higher Toxicities and Selected Grade 2 Hematologic, Renal, and Hepatic Adverse Events	ritonavir|emtricitabine, tenofovir disoproxil fumarate drug combination|lamivudine, zidovudine drug combination|lamivudine|lopinavir|nevirapine|zidovudine|tenofovir|emtricitabine	Zidovudine (ZDV)|Nevirapine (NVP): Antepartum Mothers|Emtricitabine-tenofovir disoproxil fumarate (Truvada [TRV]) tail|Lamivudine-Zidovudine (3TC-ZDV)|Lopinavir-ritonavir (LPV-RTV)|Emtricitabine-tenofovir disoproxil fumarate (Truvada [TRV])|Nevirapine (NVP): Infant short-course|Nevirapine (NVP): Infant extended|No Intervention|Discontinue triple ARVs|Continue triple ARVs	Drug|Drug|Drug|Drug|Drug|Drug|Drug|Drug|Other|Other|Other	infection|acquired immunodeficiency syndrome|hiv infections	HIV Infections	Parallel Assignment	Interventional	Prevention	Randomized	Evaluating Strategies to Reduce Mother-to-Child Transmission of HIV Infection in Resource-Limited Countries	8		NA	0.99	Fisher Exact					NA	All	3747	Completed	Phase 3
NCT01061151	4439912	8134068	Antepartum Component: Number of Confirmed Infant HIV Infections	ritonavir|emtricitabine, tenofovir disoproxil fumarate drug combination|lamivudine, zidovudine drug combination|lamivudine|lopinavir|nevirapine|zidovudine|tenofovir|emtricitabine	Zidovudine (ZDV)|Nevirapine (NVP): Antepartum Mothers|Emtricitabine-tenofovir disoproxil fumarate (Truvada [TRV]) tail|Lamivudine-Zidovudine (3TC-ZDV)|Lopinavir-ritonavir (LPV-RTV)|Emtricitabine-tenofovir disoproxil fumarate (Truvada [TRV])|Nevirapine (NVP): Infant short-course|Nevirapine (NVP): Infant extended|No Intervention|Discontinue triple ARVs|Continue triple ARVs	Drug|Drug|Drug|Drug|Drug|Drug|Drug|Drug|Other|Other|Other	infection|acquired immunodeficiency syndrome|hiv infections	HIV Infections	Parallel Assignment	Interventional	Prevention	Randomized	Evaluating Strategies to Reduce Mother-to-Child Transmission of HIV Infection in Resource-Limited Countries	8	Risk Difference (RD)	-1.3	NA		-2.1	-0.4	96.5		NA	All	3747	Completed	Phase 3
NCT01061333	4439878	8134008	Allergen-induced Concentrations of Sputum LTE4	montelukast|mometasone furoate|nedocromil	Nedocromil|Comparator: Montelukast|Comparator: Mometasone|Placebo	Drug|Drug|Drug|Drug	asthma	Asthma	Crossover Assignment	Interventional	Treatment	Randomized	Early Airway Response to Allergen in Asthmatics (MK-0000-176)	4	Geom. mean of fold change over Placebo	1.3	0.1983	ANOVA	0.92	1.82	90		NA	All	16	Completed	Phase 1
NCT01061333	4439877	8134008	Allergen-induced Concentrations of Sputum LTE4	montelukast|mometasone furoate|nedocromil	Nedocromil|Comparator: Montelukast|Comparator: Mometasone|Placebo	Drug|Drug|Drug|Drug	asthma	Asthma	Crossover Assignment	Interventional	Treatment	Randomized	Early Airway Response to Allergen in Asthmatics (MK-0000-176)	4	Geom. mean of fold change over Placebo	1.57	0.0872	ANOVA	1.02	2.42	90		NA	All	16	Completed	Phase 1
NCT01061333	4439876	8134008	Allergen-induced Concentrations of Sputum LTE4	montelukast|mometasone furoate|nedocromil	Nedocromil|Comparator: Montelukast|Comparator: Mometasone|Placebo	Drug|Drug|Drug|Drug	asthma	Asthma	Crossover Assignment	Interventional	Treatment	Randomized	Early Airway Response to Allergen in Asthmatics (MK-0000-176)	4	Geom. mean of fold change over Placebo	1.22	0.2499	ANOVA	0.91	1.62	90		NA	All	16	Completed	Phase 1
NCT01061333	4439881	8134009	Allergen-induced Concentrations of Sputum LTD4	montelukast|mometasone furoate|nedocromil	Nedocromil|Comparator: Montelukast|Comparator: Mometasone|Placebo	Drug|Drug|Drug|Drug	asthma	Asthma	Crossover Assignment	Interventional	Treatment	Randomized	Early Airway Response to Allergen in Asthmatics (MK-0000-176)	4	Geom. mean of fold change over Placebo	1.03	0.8616	ANOVA	0.76	1.41	90		NA	All	16	Completed	Phase 1
NCT01061333	4439879	8134009	Allergen-induced Concentrations of Sputum LTD4	montelukast|mometasone furoate|nedocromil	Nedocromil|Comparator: Montelukast|Comparator: Mometasone|Placebo	Drug|Drug|Drug|Drug	asthma	Asthma	Crossover Assignment	Interventional	Treatment	Randomized	Early Airway Response to Allergen in Asthmatics (MK-0000-176)	4	Geom. mean of fold change over Placebo	0.99	0.9723	ANOVA	0.72	1.37	90		NA	All	16	Completed	Phase 1
NCT01061333	4439880	8134009	Allergen-induced Concentrations of Sputum LTD4	montelukast|mometasone furoate|nedocromil	Nedocromil|Comparator: Montelukast|Comparator: Mometasone|Placebo	Drug|Drug|Drug|Drug	asthma	Asthma	Crossover Assignment	Interventional	Treatment	Randomized	Early Airway Response to Allergen in Asthmatics (MK-0000-176)	4	Geom. mean of fold change over Placebo	1.06	0.7512	ANOVA	0.77	1.45	90		NA	All	16	Completed	Phase 1
NCT01061333	4439884	8134010	Allergen-induced Concentrations of Sputum LTC4	montelukast|mometasone furoate|nedocromil	Nedocromil|Comparator: Montelukast|Comparator: Mometasone|Placebo	Drug|Drug|Drug|Drug	asthma	Asthma	Crossover Assignment	Interventional	Treatment	Randomized	Early Airway Response to Allergen in Asthmatics (MK-0000-176)	4	Geom. mean of fold change over Placebo	1.03	0.7501	ANOVA	0.88	1.2	90		NA	All	16	Completed	Phase 1
NCT01061333	4439883	8134010	Allergen-induced Concentrations of Sputum LTC4	montelukast|mometasone furoate|nedocromil	Nedocromil|Comparator: Montelukast|Comparator: Mometasone|Placebo	Drug|Drug|Drug|Drug	asthma	Asthma	Crossover Assignment	Interventional	Treatment	Randomized	Early Airway Response to Allergen in Asthmatics (MK-0000-176)	4	Geom. mean of fold change over Placebo	1.01	0.941	ANOVA	0.81	1.25	90		NA	All	16	Completed	Phase 1
NCT01061333	4439882	8134010	Allergen-induced Concentrations of Sputum LTC4	montelukast|mometasone furoate|nedocromil	Nedocromil|Comparator: Montelukast|Comparator: Mometasone|Placebo	Drug|Drug|Drug|Drug	asthma	Asthma	Crossover Assignment	Interventional	Treatment	Randomized	Early Airway Response to Allergen in Asthmatics (MK-0000-176)	4	Geom. mean of fold change over Placebo	0.89	0.1165	ANOVA	0.79	1.01	90		NA	All	16	Completed	Phase 1
NCT01061333	4439887	8134011	Allergen-induced Changes in Urinary Leukotriene (LT) E4	montelukast|mometasone furoate|nedocromil	Nedocromil|Comparator: Montelukast|Comparator: Mometasone|Placebo	Drug|Drug|Drug|Drug	asthma	Asthma	Crossover Assignment	Interventional	Treatment	Randomized	Early Airway Response to Allergen in Asthmatics (MK-0000-176)	4	Geom. Mean Ratio of fold over baseline	0.67	0.0006	ANCOVA	0.57	0.8	90		NA	All	16	Completed	Phase 1
NCT01061333	4439886	8134011	Allergen-induced Changes in Urinary Leukotriene (LT) E4	montelukast|mometasone furoate|nedocromil	Nedocromil|Comparator: Montelukast|Comparator: Mometasone|Placebo	Drug|Drug|Drug|Drug	asthma	Asthma	Crossover Assignment	Interventional	Treatment	Randomized	Early Airway Response to Allergen in Asthmatics (MK-0000-176)	4	Geom. Mean Ratio of fold over baseline	0.79	0.0291	ANCOVA	0.67	0.94	90		NA	All	16	Completed	Phase 1
NCT01061333	4439885	8134011	Allergen-induced Changes in Urinary Leukotriene (LT) E4	montelukast|mometasone furoate|nedocromil	Nedocromil|Comparator: Montelukast|Comparator: Mometasone|Placebo	Drug|Drug|Drug|Drug	asthma	Asthma	Crossover Assignment	Interventional	Treatment	Randomized	Early Airway Response to Allergen in Asthmatics (MK-0000-176)	4	Geom. Mean Ratio of fold over baseline	0.92	0.3738	ANCOVA	0.77	1.08	90		NA	All	16	Completed	Phase 1
NCT01061333	4439888	8134012	Allergen-induced Changes in Urinary 9P	montelukast|mometasone furoate|nedocromil	Nedocromil|Comparator: Montelukast|Comparator: Mometasone|Placebo	Drug|Drug|Drug|Drug	asthma	Asthma	Crossover Assignment	Interventional	Treatment	Randomized	Early Airway Response to Allergen in Asthmatics (MK-0000-176)	4	Geom. Mean Ratio of fold over baseline	0.91	0.614	ANCOVA	0.65	1.26	90		NA	All	16	Completed	Phase 1
NCT01061333	4439890	8134012	Allergen-induced Changes in Urinary 9P	montelukast|mometasone furoate|nedocromil	Nedocromil|Comparator: Montelukast|Comparator: Mometasone|Placebo	Drug|Drug|Drug|Drug	asthma	Asthma	Crossover Assignment	Interventional	Treatment	Randomized	Early Airway Response to Allergen in Asthmatics (MK-0000-176)	4	Geom. Mean Ratio of fold over baseline	0.9	0.7622	ANCOVA	0.51	1.59	90		NA	All	16	Completed	Phase 1
NCT01061333	4439889	8134012	Allergen-induced Changes in Urinary 9P	montelukast|mometasone furoate|nedocromil	Nedocromil|Comparator: Montelukast|Comparator: Mometasone|Placebo	Drug|Drug|Drug|Drug	asthma	Asthma	Crossover Assignment	Interventional	Treatment	Randomized	Early Airway Response to Allergen in Asthmatics (MK-0000-176)	4	Geom. Mean Ratio of fold over baseline	0.94	0.8468	ANCOVA	0.53	1.65	90		NA	All	16	Completed	Phase 1
NCT01061333	4439891	8134013	Change in Plasma 9P at 20 Minutes	montelukast|mometasone furoate|nedocromil	Nedocromil|Comparator: Montelukast|Comparator: Mometasone|Placebo	Drug|Drug|Drug|Drug	asthma	Asthma	Crossover Assignment	Interventional	Treatment	Randomized	Early Airway Response to Allergen in Asthmatics (MK-0000-176)	4	Geom. Mean Ratio of fold over baseline	0.87	0.2679	ANCOVA	0.69	1.08	90		NA	All	16	Completed	Phase 1
NCT01061333	4439893	8134013	Change in Plasma 9P at 20 Minutes	montelukast|mometasone furoate|nedocromil	Nedocromil|Comparator: Montelukast|Comparator: Mometasone|Placebo	Drug|Drug|Drug|Drug	asthma	Asthma	Crossover Assignment	Interventional	Treatment	Randomized	Early Airway Response to Allergen in Asthmatics (MK-0000-176)	4	Geom. Mean Ratio of fold over baseline	0.59	0.0001	ANCOVA	0.5	0.7	90		NA	All	16	Completed	Phase 1
NCT01061333	4439892	8134013	Change in Plasma 9P at 20 Minutes	montelukast|mometasone furoate|nedocromil	Nedocromil|Comparator: Montelukast|Comparator: Mometasone|Placebo	Drug|Drug|Drug|Drug	asthma	Asthma	Crossover Assignment	Interventional	Treatment	Randomized	Early Airway Response to Allergen in Asthmatics (MK-0000-176)	4	Geom. Mean Ratio of fold over baseline	0.59	0.0001	ANCOVA	0.49	0.7	90		NA	All	16	Completed	Phase 1
NCT01061333	4439894	8134014	Change in Plasma 9α-11β-PGF2 (9P) at 5 Minutes	montelukast|mometasone furoate|nedocromil	Nedocromil|Comparator: Montelukast|Comparator: Mometasone|Placebo	Drug|Drug|Drug|Drug	asthma	Asthma	Crossover Assignment	Interventional	Treatment	Randomized	Early Airway Response to Allergen in Asthmatics (MK-0000-176)	4	Geom. Mean Ratio of fold over baseline	1.3	0.086	ANCOVA	1.01	1.67	90		NA	All	16	Completed	Phase 1
NCT01061333	4439895	8134014	Change in Plasma 9α-11β-PGF2 (9P) at 5 Minutes	montelukast|mometasone furoate|nedocromil	Nedocromil|Comparator: Montelukast|Comparator: Mometasone|Placebo	Drug|Drug|Drug|Drug	asthma	Asthma	Crossover Assignment	Interventional	Treatment	Randomized	Early Airway Response to Allergen in Asthmatics (MK-0000-176)	4	Geom. Mean Ratio of fold over baseline	1.41	0.01	ANCOVA	1.15	1.72	90		NA	All	16	Completed	Phase 1
NCT01061333	4439896	8134014	Change in Plasma 9α-11β-PGF2 (9P) at 5 Minutes	montelukast|mometasone furoate|nedocromil	Nedocromil|Comparator: Montelukast|Comparator: Mometasone|Placebo	Drug|Drug|Drug|Drug	asthma	Asthma	Crossover Assignment	Interventional	Treatment	Randomized	Early Airway Response to Allergen in Asthmatics (MK-0000-176)	4	Geom. Mean Ratio of fold over baseline	1.27	0.043	ANCOVA	1.05	1.54	90		NA	All	16	Completed	Phase 1
NCT01061333	4439898	8134015	Change in Forced Expiratory Volume in 1 Second (FEV1)	montelukast|mometasone furoate|nedocromil	Nedocromil|Comparator: Montelukast|Comparator: Mometasone|Placebo	Drug|Drug|Drug|Drug	asthma	Asthma	Crossover Assignment	Interventional	Treatment	Randomized	Early Airway Response to Allergen in Asthmatics (MK-0000-176)	4	Difference in LS Mean	15.51	0.0001	ANCOVA	10	21.02	90		NA	All	16	Completed	Phase 1
NCT01061333	4439899	8134015	Change in Forced Expiratory Volume in 1 Second (FEV1)	montelukast|mometasone furoate|nedocromil	Nedocromil|Comparator: Montelukast|Comparator: Mometasone|Placebo	Drug|Drug|Drug|Drug	asthma	Asthma	Crossover Assignment	Interventional	Treatment	Randomized	Early Airway Response to Allergen in Asthmatics (MK-0000-176)	4	Difference in LS mean	16.22	0.0001	ANCOVA	10.74	21.69	90		NA	All	16	Completed	Phase 1
NCT01061333	4439897	8134015	Change in Forced Expiratory Volume in 1 Second (FEV1)	montelukast|mometasone furoate|nedocromil	Nedocromil|Comparator: Montelukast|Comparator: Mometasone|Placebo	Drug|Drug|Drug|Drug	asthma	Asthma	Crossover Assignment	Interventional	Treatment	Randomized	Early Airway Response to Allergen in Asthmatics (MK-0000-176)	4	Difference in LS Mean	8.49	0.0432	ANCOVA	1.78	15.2	90		NA	All	16	Completed	Phase 1
NCT01061385	4439874	8134003	Percentage of Subjects With >=25% Excess Weight Loss (EWL)	NA	ReShape Intragastric Balloon|Control Arm	Device|Other	NA	Obesity	Parallel Assignment	Interventional	Treatment	Randomized	The Safety and Efficacy of the ReShape Intragastric Balloon in Obese Subjects	2	Mean Difference (Net)	5	NA		-37.7	38	95		NA	All	30	Completed	N/A
NCT01061385	4439875	8134004	%Excess Weight Loss	NA	ReShape Intragastric Balloon|Control Arm	Device|Other	NA	Obesity	Parallel Assignment	Interventional	Treatment	Randomized	The Safety and Efficacy of the ReShape Intragastric Balloon in Obese Subjects	2	Mean Difference (Net)	7.5	0.2922	t-test, 1 sided	-6.8	21.7	95		NA	All	30	Completed	N/A
NCT01061671	4439871	8133986	Change in FEV1 (% Pred) From Baseline to Last Measure	simvastatin	simvastatin|Placebo	Drug|Drug	pulmonary disease, chronic obstructive|lung diseases	Pulmonary Disease, Chronic Obstructive	Parallel Assignment	Interventional	Treatment	Randomized	Simvastatin Therapy for Moderate and Severe COPD	2		NA	0.1461	t-test, 2 sided					NA	All	885	Terminated	Phase 3
NCT01061671	4439872	8133987	Time to First COPD Exacerbation	simvastatin	simvastatin|Placebo	Drug|Drug	pulmonary disease, chronic obstructive|lung diseases	Pulmonary Disease, Chronic Obstructive	Parallel Assignment	Interventional	Treatment	Randomized	Simvastatin Therapy for Moderate and Severe COPD	2		NA	0.34	Log Rank					NA	All	885	Terminated	Phase 3
NCT01061671	4439873	8133988	Rates of COPD Exacerbations	simvastatin	simvastatin|Placebo	Drug|Drug	pulmonary disease, chronic obstructive|lung diseases	Pulmonary Disease, Chronic Obstructive	Parallel Assignment	Interventional	Treatment	Randomized	Simvastatin Therapy for Moderate and Severe COPD	2		NA	0.54	negative binomial regression					NA	All	885	Terminated	Phase 3
NCT01061723	4439870	8133979	Percentage of Participants Who Achieved 20% Response According to the Assessment in Ankylosing Spondylitis (AS) Working Group Criteria for Response (ASAS20) at Week 12	NA	Sarilumab|Placebo	Drug|Drug	spondylitis|spondylitis, ankylosing	Ankylosing Spondylitis	Parallel Assignment	Interventional	Treatment	Randomized	Dose Ranging Study to Evaluate the Efficacy and Safety of SAR153191 (REGN88) in Patients With Ankylosing Spondylitis	6	Odds Ratio (OR)	1	0.966	Cochran-Mantel-Haenszel	0.4	2.5	95		NA	All	301	Completed	Phase 2
NCT01061723	4439868	8133979	Percentage of Participants Who Achieved 20% Response According to the Assessment in Ankylosing Spondylitis (AS) Working Group Criteria for Response (ASAS20) at Week 12	NA	Sarilumab|Placebo	Drug|Drug	spondylitis|spondylitis, ankylosing	Ankylosing Spondylitis	Parallel Assignment	Interventional	Treatment	Randomized	Dose Ranging Study to Evaluate the Efficacy and Safety of SAR153191 (REGN88) in Patients With Ankylosing Spondylitis	6	Odds Ratio (OR)	0.8	0.559	Cochran-Mantel-Haenszel	0.3	1.9	95		NA	All	301	Completed	Phase 2
NCT01061723	4439867	8133979	Percentage of Participants Who Achieved 20% Response According to the Assessment in Ankylosing Spondylitis (AS) Working Group Criteria for Response (ASAS20) at Week 12	NA	Sarilumab|Placebo	Drug|Drug	spondylitis|spondylitis, ankylosing	Ankylosing Spondylitis	Parallel Assignment	Interventional	Treatment	Randomized	Dose Ranging Study to Evaluate the Efficacy and Safety of SAR153191 (REGN88) in Patients With Ankylosing Spondylitis	6	Odds Ratio (OR)	1.4	0.496	Cochran-Mantel-Haenszel	0.6	3.4	95		NA	All	301	Completed	Phase 2
NCT01061723	4439869	8133979	Percentage of Participants Who Achieved 20% Response According to the Assessment in Ankylosing Spondylitis (AS) Working Group Criteria for Response (ASAS20) at Week 12	NA	Sarilumab|Placebo	Drug|Drug	spondylitis|spondylitis, ankylosing	Ankylosing Spondylitis	Parallel Assignment	Interventional	Treatment	Randomized	Dose Ranging Study to Evaluate the Efficacy and Safety of SAR153191 (REGN88) in Patients With Ankylosing Spondylitis	6	Odds Ratio (OR)	1.4	0.467	Cochran-Mantel-Haenszel	0.6	3.5	95		NA	All	301	Completed	Phase 2
NCT01061723	4439866	8133979	Percentage of Participants Who Achieved 20% Response According to the Assessment in Ankylosing Spondylitis (AS) Working Group Criteria for Response (ASAS20) at Week 12	NA	Sarilumab|Placebo	Drug|Drug	spondylitis|spondylitis, ankylosing	Ankylosing Spondylitis	Parallel Assignment	Interventional	Treatment	Randomized	Dose Ranging Study to Evaluate the Efficacy and Safety of SAR153191 (REGN88) in Patients With Ankylosing Spondylitis	6	Odds Ratio (OR)	1.8	0.143	Cochran-Mantel-Haenszel	0.8	4.2	95		NA	All	301	Completed	Phase 2
NCT01061736	4439853	8133963	Part B: Percentage of Participants Achieving a Major Clinical Response at Week 52	methotrexate|folic acid	Sarilumab|Placebo (for sarilumab)|Methotrexate|Folic Acid	Drug|Drug|Drug|Drug	arthritis, rheumatoid|arthritis	Rheumatoid Arthritis	Parallel Assignment	Interventional	Treatment	Randomized	Evaluation of Sarilumab (SAR153191/REGN88) on Top of Methotrexate in Rheumatoid Arthritis Patients	10	Odds Ratio (OR)	5.565	0.0001	Cochran-Mantel-Haenszel	2.946	10.515	95		NA	All	1675	Completed	Phase 2/Phase 3
NCT01061736	4439854	8133963	Part B: Percentage of Participants Achieving a Major Clinical Response at Week 52	methotrexate|folic acid	Sarilumab|Placebo (for sarilumab)|Methotrexate|Folic Acid	Drug|Drug|Drug|Drug	arthritis, rheumatoid|arthritis	Rheumatoid Arthritis	Parallel Assignment	Interventional	Treatment	Randomized	Evaluation of Sarilumab (SAR153191/REGN88) on Top of Methotrexate in Rheumatoid Arthritis Patients	10	Odds Ratio (OR)	4.661	0.0001	Cochran-Mantel-Haenszel	2.451	8.863	95		NA	All	1675	Completed	Phase 2/Phase 3
NCT01061736	4439855	8133964	Part B: Change From Baseline in Van Der Heijde Modified Total Sharp Score (mTSS) at Week 52	methotrexate|folic acid	Sarilumab|Placebo (for sarilumab)|Methotrexate|Folic Acid	Drug|Drug|Drug|Drug	arthritis, rheumatoid|arthritis	Rheumatoid Arthritis	Parallel Assignment	Interventional	Treatment	Randomized	Evaluation of Sarilumab (SAR153191/REGN88) on Top of Methotrexate in Rheumatoid Arthritis Patients	10		NA	0.0001	Rank ANCOVA					NA	All	1675	Completed	Phase 2/Phase 3
NCT01061736	4439856	8133964	Part B: Change From Baseline in Van Der Heijde Modified Total Sharp Score (mTSS) at Week 52	methotrexate|folic acid	Sarilumab|Placebo (for sarilumab)|Methotrexate|Folic Acid	Drug|Drug|Drug|Drug	arthritis, rheumatoid|arthritis	Rheumatoid Arthritis	Parallel Assignment	Interventional	Treatment	Randomized	Evaluation of Sarilumab (SAR153191/REGN88) on Top of Methotrexate in Rheumatoid Arthritis Patients	10		NA	0.0001	Rank ANCOVA					NA	All	1675	Completed	Phase 2/Phase 3
NCT01061736	4439857	8133965	Part B: Change From Baseline in Health Assessment Question Disability Index (HAQ-DI) at Week 16	methotrexate|folic acid	Sarilumab|Placebo (for sarilumab)|Methotrexate|Folic Acid	Drug|Drug|Drug|Drug	arthritis, rheumatoid|arthritis	Rheumatoid Arthritis	Parallel Assignment	Interventional	Treatment	Randomized	Evaluation of Sarilumab (SAR153191/REGN88) on Top of Methotrexate in Rheumatoid Arthritis Patients	10	LS mean difference	-0.258	0.0001	Mixed Models Analysis	-0.336	-0.181	95		NA	All	1675	Completed	Phase 2/Phase 3
NCT01061736	4439858	8133965	Part B: Change From Baseline in Health Assessment Question Disability Index (HAQ-DI) at Week 16	methotrexate|folic acid	Sarilumab|Placebo (for sarilumab)|Methotrexate|Folic Acid	Drug|Drug|Drug|Drug	arthritis, rheumatoid|arthritis	Rheumatoid Arthritis	Parallel Assignment	Interventional	Treatment	Randomized	Evaluation of Sarilumab (SAR153191/REGN88) on Top of Methotrexate in Rheumatoid Arthritis Patients	10	LS mean difference	-0.235	0.0001	Mixed Models Analysis	-0.312	-0.157	95		NA	All	1675	Completed	Phase 2/Phase 3
NCT01061736	4439860	8133966	Part B: Percentage of Participants Achieving ACR20 Response at Week 24	methotrexate|folic acid	Sarilumab|Placebo (for sarilumab)|Methotrexate|Folic Acid	Drug|Drug|Drug|Drug	arthritis, rheumatoid|arthritis	Rheumatoid Arthritis	Parallel Assignment	Interventional	Treatment	Randomized	Evaluation of Sarilumab (SAR153191/REGN88) on Top of Methotrexate in Rheumatoid Arthritis Patients	10	Odds Ratio (OR)	2.773	0.0001	Cochran-Mantel-Haenszel	2.077	3.703	95		NA	All	1675	Completed	Phase 2/Phase 3
NCT01061736	4439859	8133966	Part B: Percentage of Participants Achieving ACR20 Response at Week 24	methotrexate|folic acid	Sarilumab|Placebo (for sarilumab)|Methotrexate|Folic Acid	Drug|Drug|Drug|Drug	arthritis, rheumatoid|arthritis	Rheumatoid Arthritis	Parallel Assignment	Interventional	Treatment	Randomized	Evaluation of Sarilumab (SAR153191/REGN88) on Top of Methotrexate in Rheumatoid Arthritis Patients	10	Odds Ratio (OR)	3.975	0.0001	Cochran-Mantel-Haenszel	2.957	5.344	95		NA	All	1675	Completed	Phase 2/Phase 3
NCT01061736	4439865	8133967	Part A: Percentage of Participants Achieving American College of Rheumatology 20% (ACR20) Response at Week 12	methotrexate|folic acid	Sarilumab|Placebo (for sarilumab)|Methotrexate|Folic Acid	Drug|Drug|Drug|Drug	arthritis, rheumatoid|arthritis	Rheumatoid Arthritis	Parallel Assignment	Interventional	Treatment	Randomized	Evaluation of Sarilumab (SAR153191/REGN88) on Top of Methotrexate in Rheumatoid Arthritis Patients	10	Odds Ratio (OR)	1.99	0.1155	Cochran-Mantel-Haenszel	0.85	4.64	95		NA	All	1675	Completed	Phase 2/Phase 3
NCT01061736	4439864	8133967	Part A: Percentage of Participants Achieving American College of Rheumatology 20% (ACR20) Response at Week 12	methotrexate|folic acid	Sarilumab|Placebo (for sarilumab)|Methotrexate|Folic Acid	Drug|Drug|Drug|Drug	arthritis, rheumatoid|arthritis	Rheumatoid Arthritis	Parallel Assignment	Interventional	Treatment	Randomized	Evaluation of Sarilumab (SAR153191/REGN88) on Top of Methotrexate in Rheumatoid Arthritis Patients	10	Odds Ratio (OR)	3.84	0.0041	Cochran-Mantel-Haenszel	1.53	9.63	95		NA	All	1675	Completed	Phase 2/Phase 3
NCT01061736	4439863	8133967	Part A: Percentage of Participants Achieving American College of Rheumatology 20% (ACR20) Response at Week 12	methotrexate|folic acid	Sarilumab|Placebo (for sarilumab)|Methotrexate|Folic Acid	Drug|Drug|Drug|Drug	arthritis, rheumatoid|arthritis	Rheumatoid Arthritis	Parallel Assignment	Interventional	Treatment	Randomized	Evaluation of Sarilumab (SAR153191/REGN88) on Top of Methotrexate in Rheumatoid Arthritis Patients	10	Odds Ratio (OR)	1.17	0.7119	Cochran-Mantel-Haenszel	0.52	2.61	95		NA	All	1675	Completed	Phase 2/Phase 3
NCT01061736	4439861	8133967	Part A: Percentage of Participants Achieving American College of Rheumatology 20% (ACR20) Response at Week 12	methotrexate|folic acid	Sarilumab|Placebo (for sarilumab)|Methotrexate|Folic Acid	Drug|Drug|Drug|Drug	arthritis, rheumatoid|arthritis	Rheumatoid Arthritis	Parallel Assignment	Interventional	Treatment	Randomized	Evaluation of Sarilumab (SAR153191/REGN88) on Top of Methotrexate in Rheumatoid Arthritis Patients	10	Odds Ratio (OR)	2.34	0.0426	Cochran-Mantel-Haenszel	1.03	5.29	95		NA	All	1675	Completed	Phase 2/Phase 3
NCT01061736	4439862	8133967	Part A: Percentage of Participants Achieving American College of Rheumatology 20% (ACR20) Response at Week 12	methotrexate|folic acid	Sarilumab|Placebo (for sarilumab)|Methotrexate|Folic Acid	Drug|Drug|Drug|Drug	arthritis, rheumatoid|arthritis	Rheumatoid Arthritis	Parallel Assignment	Interventional	Treatment	Randomized	Evaluation of Sarilumab (SAR153191/REGN88) on Top of Methotrexate in Rheumatoid Arthritis Patients	10	Odds Ratio (OR)	2.38	0.0363	Cochran-Mantel-Haenszel	1.06	5.35	95		NA	All	1675	Completed	Phase 2/Phase 3
NCT01062113	4439842	8133940	Differences in Pain Intensity (PI) Measured by VAS Among Participants	celecoxib	Celecoxib|Celecoxib|Placebo	Drug|Drug|Drug	acute pain	Pain	Parallel Assignment	Interventional	Treatment	Randomized	Study To Evaluate Efficacy And Safety Of An Additional Dose Of Celecoxib (YM177) In Patients With Post-Tooth Extraction Pain	3		NA	0.0001	t-test, 2 sided					NA	All	255	Completed	Phase 2
NCT01062113	4439843	8133941	Pain Intensity Measured by Visual Analog Scale (VAS)	celecoxib	Celecoxib|Celecoxib|Placebo	Drug|Drug|Drug	acute pain	Pain	Parallel Assignment	Interventional	Treatment	Randomized	Study To Evaluate Efficacy And Safety Of An Additional Dose Of Celecoxib (YM177) In Patients With Post-Tooth Extraction Pain	3		NA	0.0003	t-test, 2 sided					NA	All	255	Completed	Phase 2
NCT01062113	4439844	8133943	Efficacy Rate (Percentage) of Patient's Impression	celecoxib	Celecoxib|Celecoxib|Placebo	Drug|Drug|Drug	acute pain	Pain	Parallel Assignment	Interventional	Treatment	Randomized	Study To Evaluate Efficacy And Safety Of An Additional Dose Of Celecoxib (YM177) In Patients With Post-Tooth Extraction Pain	3	Risk Difference (RD)	38.2	0.0001	asymptotic z-test	20.3	56.1	95	Standard Error of the Mean	9.1	All	255	Completed	Phase 2
NCT01062256	4439774	8133932	Number of Participants With Global Evaluation of Study Medication	phenylpropanolamine|guaifenesin|chlorpheniramine, phenylpropanolamine drug combination	Placebo|Guaifenesin|Buckwheat Honey	Drug|Drug|Other	communicable diseases|respiratory tract infections|infection	Infection	Parallel Assignment	Interventional	Treatment	Randomized	Study of Count Coughs in Subjects With Acute Upper Respiratory Tract Infections	3	weighted Goodman-Kruskal Gamma statistic	-0.01	0.949	Cochran-Mantel-Haenszel	-0.25	0.23	95		NA	All	265	Completed	N/A
NCT01062256	4439773	8133932	Number of Participants With Global Evaluation of Study Medication	phenylpropanolamine|guaifenesin|chlorpheniramine, phenylpropanolamine drug combination	Placebo|Guaifenesin|Buckwheat Honey	Drug|Drug|Other	communicable diseases|respiratory tract infections|infection	Infection	Parallel Assignment	Interventional	Treatment	Randomized	Study of Count Coughs in Subjects With Acute Upper Respiratory Tract Infections	3	weighted Goodman-Kruskal Gamma statistic	-0.12	0.256	Cochran-Mantel-Haenszel	-0.32	0.08	95		NA	All	265	Completed	N/A
NCT01062256	4439775	8133932	Number of Participants With Global Evaluation of Study Medication	phenylpropanolamine|guaifenesin|chlorpheniramine, phenylpropanolamine drug combination	Placebo|Guaifenesin|Buckwheat Honey	Drug|Drug|Other	communicable diseases|respiratory tract infections|infection	Infection	Parallel Assignment	Interventional	Treatment	Randomized	Study of Count Coughs in Subjects With Acute Upper Respiratory Tract Infections	3	Goodman-Kruskal Gamma statistic	0.15	0.254	Cochran-Mantel-Haenszel	-0.09	0.39	95		NA	All	265	Completed	N/A
NCT01062256	4439778	8133933	Change From Baseline in Cough Severity Scale	phenylpropanolamine|guaifenesin|chlorpheniramine, phenylpropanolamine drug combination	Placebo|Guaifenesin|Buckwheat Honey	Drug|Drug|Other	communicable diseases|respiratory tract infections|infection	Infection	Parallel Assignment	Interventional	Treatment	Randomized	Study of Count Coughs in Subjects With Acute Upper Respiratory Tract Infections	3	Mean Difference (Final Values)	0.1	0.406	ANOVA	-0.14	0.34	95		NA	All	265	Completed	N/A
NCT01062256	4439786	8133933	Change From Baseline in Cough Severity Scale	phenylpropanolamine|guaifenesin|chlorpheniramine, phenylpropanolamine drug combination	Placebo|Guaifenesin|Buckwheat Honey	Drug|Drug|Other	communicable diseases|respiratory tract infections|infection	Infection	Parallel Assignment	Interventional	Treatment	Randomized	Study of Count Coughs in Subjects With Acute Upper Respiratory Tract Infections	3	Mean Difference (Final Values)	-0.03	0.737	ANOVA	-0.2	0.14	95		NA	All	265	Completed	N/A
NCT01062256	4439777	8133933	Change From Baseline in Cough Severity Scale	phenylpropanolamine|guaifenesin|chlorpheniramine, phenylpropanolamine drug combination	Placebo|Guaifenesin|Buckwheat Honey	Drug|Drug|Other	communicable diseases|respiratory tract infections|infection	Infection	Parallel Assignment	Interventional	Treatment	Randomized	Study of Count Coughs in Subjects With Acute Upper Respiratory Tract Infections	3	Mean Difference (Final Values)	0	0.991	ANOVA	-0.24	0.24	95		NA	All	265	Completed	N/A
NCT01062256	4439787	8133933	Change From Baseline in Cough Severity Scale	phenylpropanolamine|guaifenesin|chlorpheniramine, phenylpropanolamine drug combination	Placebo|Guaifenesin|Buckwheat Honey	Drug|Drug|Other	communicable diseases|respiratory tract infections|infection	Infection	Parallel Assignment	Interventional	Treatment	Randomized	Study of Count Coughs in Subjects With Acute Upper Respiratory Tract Infections	3	Mean Difference (Final Values)	0.1	0.264	ANOVA	-0.08	0.27	95		NA	All	265	Completed	N/A
NCT01062256	4439776	8133933	Change From Baseline in Cough Severity Scale	phenylpropanolamine|guaifenesin|chlorpheniramine, phenylpropanolamine drug combination	Placebo|Guaifenesin|Buckwheat Honey	Drug|Drug|Other	communicable diseases|respiratory tract infections|infection	Infection	Parallel Assignment	Interventional	Treatment	Randomized	Study of Count Coughs in Subjects With Acute Upper Respiratory Tract Infections	3	Mean Difference (Final Values)	-0.1	0.306	ANOVA	-0.3	0.09	95		NA	All	265	Completed	N/A
NCT01062256	4439783	8133933	Change From Baseline in Cough Severity Scale	phenylpropanolamine|guaifenesin|chlorpheniramine, phenylpropanolamine drug combination	Placebo|Guaifenesin|Buckwheat Honey	Drug|Drug|Other	communicable diseases|respiratory tract infections|infection	Infection	Parallel Assignment	Interventional	Treatment	Randomized	Study of Count Coughs in Subjects With Acute Upper Respiratory Tract Infections	3	Mean Difference (Final Values)	0.04	0.688	ANOVA	-0.16	0.24	95		NA	All	265	Completed	N/A
NCT01062256	4439779	8133933	Change From Baseline in Cough Severity Scale	phenylpropanolamine|guaifenesin|chlorpheniramine, phenylpropanolamine drug combination	Placebo|Guaifenesin|Buckwheat Honey	Drug|Drug|Other	communicable diseases|respiratory tract infections|infection	Infection	Parallel Assignment	Interventional	Treatment	Randomized	Study of Count Coughs in Subjects With Acute Upper Respiratory Tract Infections	3	Mean Difference (Final Values)	-0.15	0.093	ANOVA	-0.33	0.03	95		NA	All	265	Completed	N/A
NCT01062256	4439781	8133933	Change From Baseline in Cough Severity Scale	phenylpropanolamine|guaifenesin|chlorpheniramine, phenylpropanolamine drug combination	Placebo|Guaifenesin|Buckwheat Honey	Drug|Drug|Other	communicable diseases|respiratory tract infections|infection	Infection	Parallel Assignment	Interventional	Treatment	Randomized	Study of Count Coughs in Subjects With Acute Upper Respiratory Tract Infections	3	Mean Difference (Final Values)	0.13	0.233	ANOVA	-0.09	0.35	95		NA	All	265	Completed	N/A
NCT01062256	4439782	8133933	Change From Baseline in Cough Severity Scale	phenylpropanolamine|guaifenesin|chlorpheniramine, phenylpropanolamine drug combination	Placebo|Guaifenesin|Buckwheat Honey	Drug|Drug|Other	communicable diseases|respiratory tract infections|infection	Infection	Parallel Assignment	Interventional	Treatment	Randomized	Study of Count Coughs in Subjects With Acute Upper Respiratory Tract Infections	3	Mean Difference (Final Values)	-0.12	0.166	ANOVA	-0.29	0.05	95		NA	All	265	Completed	N/A
NCT01062256	4439785	8133933	Change From Baseline in Cough Severity Scale	phenylpropanolamine|guaifenesin|chlorpheniramine, phenylpropanolamine drug combination	Placebo|Guaifenesin|Buckwheat Honey	Drug|Drug|Other	communicable diseases|respiratory tract infections|infection	Infection	Parallel Assignment	Interventional	Treatment	Randomized	Study of Count Coughs in Subjects With Acute Upper Respiratory Tract Infections	3	Mean Difference (Final Values)	-0.13	0.078	ANOVA	-0.27	0.01	95		NA	All	265	Completed	N/A
NCT01062256	4439784	8133933	Change From Baseline in Cough Severity Scale	phenylpropanolamine|guaifenesin|chlorpheniramine, phenylpropanolamine drug combination	Placebo|Guaifenesin|Buckwheat Honey	Drug|Drug|Other	communicable diseases|respiratory tract infections|infection	Infection	Parallel Assignment	Interventional	Treatment	Randomized	Study of Count Coughs in Subjects With Acute Upper Respiratory Tract Infections	3	Mean Difference (Final Values)	0.16	0.125	ANOVA	-0.04	0.36	95		NA	All	265	Completed	N/A
NCT01062256	4439780	8133933	Change From Baseline in Cough Severity Scale	phenylpropanolamine|guaifenesin|chlorpheniramine, phenylpropanolamine drug combination	Placebo|Guaifenesin|Buckwheat Honey	Drug|Drug|Other	communicable diseases|respiratory tract infections|infection	Infection	Parallel Assignment	Interventional	Treatment	Randomized	Study of Count Coughs in Subjects With Acute Upper Respiratory Tract Infections	3	Mean Difference (Final Values)	-0.02	0.848	ANOVA	-0.24	0.19	95		NA	All	265	Completed	N/A
NCT01062256	4439835	8133934	Number of Cough Bouts Within Each 15-minute Time Interval Postdose	phenylpropanolamine|guaifenesin|chlorpheniramine, phenylpropanolamine drug combination	Placebo|Guaifenesin|Buckwheat Honey	Drug|Drug|Other	communicable diseases|respiratory tract infections|infection	Infection	Parallel Assignment	Interventional	Treatment	Randomized	Study of Count Coughs in Subjects With Acute Upper Respiratory Tract Infections	3	Odds Ratio (OR)	0.85	0.25	Poisson regression model	0.64	1.12	95		NA	All	265	Completed	N/A
NCT01062256	4439815	8133934	Number of Cough Bouts Within Each 15-minute Time Interval Postdose	phenylpropanolamine|guaifenesin|chlorpheniramine, phenylpropanolamine drug combination	Placebo|Guaifenesin|Buckwheat Honey	Drug|Drug|Other	communicable diseases|respiratory tract infections|infection	Infection	Parallel Assignment	Interventional	Treatment	Randomized	Study of Count Coughs in Subjects With Acute Upper Respiratory Tract Infections	3	Odds Ratio (OR)	1.02	0.901	Poisson regression model	0.77	1.34	95		NA	All	265	Completed	N/A
NCT01062256	4439795	8133934	Number of Cough Bouts Within Each 15-minute Time Interval Postdose	phenylpropanolamine|guaifenesin|chlorpheniramine, phenylpropanolamine drug combination	Placebo|Guaifenesin|Buckwheat Honey	Drug|Drug|Other	communicable diseases|respiratory tract infections|infection	Infection	Parallel Assignment	Interventional	Treatment	Randomized	Study of Count Coughs in Subjects With Acute Upper Respiratory Tract Infections	3	Odds Ratio (OR)	0.94	0.702	Poisson regression model	0.69	1.29	95		NA	All	265	Completed	N/A
NCT01062256	4439802	8133934	Number of Cough Bouts Within Each 15-minute Time Interval Postdose	phenylpropanolamine|guaifenesin|chlorpheniramine, phenylpropanolamine drug combination	Placebo|Guaifenesin|Buckwheat Honey	Drug|Drug|Other	communicable diseases|respiratory tract infections|infection	Infection	Parallel Assignment	Interventional	Treatment	Randomized	Study of Count Coughs in Subjects With Acute Upper Respiratory Tract Infections	3	Odds Ratio (OR)	0.97	0.834	Poisson regression model	0.71	1.32	95		NA	All	265	Completed	N/A
NCT01062256	4439788	8133934	Number of Cough Bouts Within Each 15-minute Time Interval Postdose	phenylpropanolamine|guaifenesin|chlorpheniramine, phenylpropanolamine drug combination	Placebo|Guaifenesin|Buckwheat Honey	Drug|Drug|Other	communicable diseases|respiratory tract infections|infection	Infection	Parallel Assignment	Interventional	Treatment	Randomized	Study of Count Coughs in Subjects With Acute Upper Respiratory Tract Infections	3	Odds Ratio (OR)	1.19	0.333	Poisson regression model	0.84	1.7	95		NA	All	265	Completed	N/A
NCT01062256	4439818	8133934	Number of Cough Bouts Within Each 15-minute Time Interval Postdose	phenylpropanolamine|guaifenesin|chlorpheniramine, phenylpropanolamine drug combination	Placebo|Guaifenesin|Buckwheat Honey	Drug|Drug|Other	communicable diseases|respiratory tract infections|infection	Infection	Parallel Assignment	Interventional	Treatment	Randomized	Study of Count Coughs in Subjects With Acute Upper Respiratory Tract Infections	3	Odds Ratio (OR)	1.04	0.785	Poisson regression model	0.79	1.37	95		NA	All	265	Completed	N/A
NCT01062256	4439791	8133934	Number of Cough Bouts Within Each 15-minute Time Interval Postdose	phenylpropanolamine|guaifenesin|chlorpheniramine, phenylpropanolamine drug combination	Placebo|Guaifenesin|Buckwheat Honey	Drug|Drug|Other	communicable diseases|respiratory tract infections|infection	Infection	Parallel Assignment	Interventional	Treatment	Randomized	Study of Count Coughs in Subjects With Acute Upper Respiratory Tract Infections	3	Odds Ratio (OR)	1.14	0.43	Poisson regression model	0.82	1.58	95		NA	All	265	Completed	N/A
NCT01062256	4439807	8133934	Number of Cough Bouts Within Each 15-minute Time Interval Postdose	phenylpropanolamine|guaifenesin|chlorpheniramine, phenylpropanolamine drug combination	Placebo|Guaifenesin|Buckwheat Honey	Drug|Drug|Other	communicable diseases|respiratory tract infections|infection	Infection	Parallel Assignment	Interventional	Treatment	Randomized	Study of Count Coughs in Subjects With Acute Upper Respiratory Tract Infections	3	Odds Ratio (OR)	0.87	0.345	Poisson regression model	0.65	1.16	95		NA	All	265	Completed	N/A
NCT01062256	4439812	8133934	Number of Cough Bouts Within Each 15-minute Time Interval Postdose	phenylpropanolamine|guaifenesin|chlorpheniramine, phenylpropanolamine drug combination	Placebo|Guaifenesin|Buckwheat Honey	Drug|Drug|Other	communicable diseases|respiratory tract infections|infection	Infection	Parallel Assignment	Interventional	Treatment	Randomized	Study of Count Coughs in Subjects With Acute Upper Respiratory Tract Infections	3	Odds Ratio (OR)	1.05	0.736	Poisson regression model	0.79	1.39	95		NA	All	265	Completed	N/A
NCT01062256	4439821	8133934	Number of Cough Bouts Within Each 15-minute Time Interval Postdose	phenylpropanolamine|guaifenesin|chlorpheniramine, phenylpropanolamine drug combination	Placebo|Guaifenesin|Buckwheat Honey	Drug|Drug|Other	communicable diseases|respiratory tract infections|infection	Infection	Parallel Assignment	Interventional	Treatment	Randomized	Study of Count Coughs in Subjects With Acute Upper Respiratory Tract Infections	3	Odds Ratio (OR)	1.08	0.573	Poisson regression model	0.83	1.4	95		NA	All	265	Completed	N/A
NCT01062256	4439819	8133934	Number of Cough Bouts Within Each 15-minute Time Interval Postdose	phenylpropanolamine|guaifenesin|chlorpheniramine, phenylpropanolamine drug combination	Placebo|Guaifenesin|Buckwheat Honey	Drug|Drug|Other	communicable diseases|respiratory tract infections|infection	Infection	Parallel Assignment	Interventional	Treatment	Randomized	Study of Count Coughs in Subjects With Acute Upper Respiratory Tract Infections	3	Odds Ratio (OR)	0.87	0.379	Poisson regression model	0.64	1.18	95		NA	All	265	Completed	N/A
NCT01062256	4439829	8133934	Number of Cough Bouts Within Each 15-minute Time Interval Postdose	phenylpropanolamine|guaifenesin|chlorpheniramine, phenylpropanolamine drug combination	Placebo|Guaifenesin|Buckwheat Honey	Drug|Drug|Other	communicable diseases|respiratory tract infections|infection	Infection	Parallel Assignment	Interventional	Treatment	Randomized	Study of Count Coughs in Subjects With Acute Upper Respiratory Tract Infections	3	Odds Ratio (OR)	0.81	0.122	Poisson regression model	0.62	1.06	95		NA	All	265	Completed	N/A
NCT01062256	4439822	8133934	Number of Cough Bouts Within Each 15-minute Time Interval Postdose	phenylpropanolamine|guaifenesin|chlorpheniramine, phenylpropanolamine drug combination	Placebo|Guaifenesin|Buckwheat Honey	Drug|Drug|Other	communicable diseases|respiratory tract infections|infection	Infection	Parallel Assignment	Interventional	Treatment	Randomized	Study of Count Coughs in Subjects With Acute Upper Respiratory Tract Infections	3	Odds Ratio (OR)	1.02	0.923	Poisson regression model	0.74	1.39	95		NA	All	265	Completed	N/A
NCT01062256	4439834	8133934	Number of Cough Bouts Within Each 15-minute Time Interval Postdose	phenylpropanolamine|guaifenesin|chlorpheniramine, phenylpropanolamine drug combination	Placebo|Guaifenesin|Buckwheat Honey	Drug|Drug|Other	communicable diseases|respiratory tract infections|infection	Infection	Parallel Assignment	Interventional	Treatment	Randomized	Study of Count Coughs in Subjects With Acute Upper Respiratory Tract Infections	3	Odds Ratio (OR)	0.97	0.802	Poisson regression model	0.75	1.25	95		NA	All	265	Completed	N/A
NCT01062256	4439833	8133934	Number of Cough Bouts Within Each 15-minute Time Interval Postdose	phenylpropanolamine|guaifenesin|chlorpheniramine, phenylpropanolamine drug combination	Placebo|Guaifenesin|Buckwheat Honey	Drug|Drug|Other	communicable diseases|respiratory tract infections|infection	Infection	Parallel Assignment	Interventional	Treatment	Randomized	Study of Count Coughs in Subjects With Acute Upper Respiratory Tract Infections	3	Odds Ratio (OR)	1.14	0.188	Poisson regression model	0.94	1.39	95		NA	All	265	Completed	N/A
NCT01062256	4439796	8133934	Number of Cough Bouts Within Each 15-minute Time Interval Postdose	phenylpropanolamine|guaifenesin|chlorpheniramine, phenylpropanolamine drug combination	Placebo|Guaifenesin|Buckwheat Honey	Drug|Drug|Other	communicable diseases|respiratory tract infections|infection	Infection	Parallel Assignment	Interventional	Treatment	Randomized	Study of Count Coughs in Subjects With Acute Upper Respiratory Tract Infections	3	Odds Ratio (OR)	0.77	0.146	Poisson regression model	0.54	1.09	95		NA	All	265	Completed	N/A
NCT01062256	4439825	8133934	Number of Cough Bouts Within Each 15-minute Time Interval Postdose	phenylpropanolamine|guaifenesin|chlorpheniramine, phenylpropanolamine drug combination	Placebo|Guaifenesin|Buckwheat Honey	Drug|Drug|Other	communicable diseases|respiratory tract infections|infection	Infection	Parallel Assignment	Interventional	Treatment	Randomized	Study of Count Coughs in Subjects With Acute Upper Respiratory Tract Infections	3	Odds Ratio (OR)	0.88	0.367	Poisson regression model	0.67	1.16	95		NA	All	265	Completed	N/A
NCT01062256	4439808	8133934	Number of Cough Bouts Within Each 15-minute Time Interval Postdose	phenylpropanolamine|guaifenesin|chlorpheniramine, phenylpropanolamine drug combination	Placebo|Guaifenesin|Buckwheat Honey	Drug|Drug|Other	communicable diseases|respiratory tract infections|infection	Infection	Parallel Assignment	Interventional	Treatment	Randomized	Study of Count Coughs in Subjects With Acute Upper Respiratory Tract Infections	3	Odds Ratio (OR)	0.8	0.147	Poisson regression model	0.59	1.08	95		NA	All	265	Completed	N/A
NCT01062256	4439827	8133934	Number of Cough Bouts Within Each 15-minute Time Interval Postdose	phenylpropanolamine|guaifenesin|chlorpheniramine, phenylpropanolamine drug combination	Placebo|Guaifenesin|Buckwheat Honey	Drug|Drug|Other	communicable diseases|respiratory tract infections|infection	Infection	Parallel Assignment	Interventional	Treatment	Randomized	Study of Count Coughs in Subjects With Acute Upper Respiratory Tract Infections	3	Odds Ratio (OR)	1.04	0.711	Poisson regression model	0.83	1.32	95		NA	All	265	Completed	N/A
NCT01062256	4439797	8133934	Number of Cough Bouts Within Each 15-minute Time Interval Postdose	phenylpropanolamine|guaifenesin|chlorpheniramine, phenylpropanolamine drug combination	Placebo|Guaifenesin|Buckwheat Honey	Drug|Drug|Other	communicable diseases|respiratory tract infections|infection	Infection	Parallel Assignment	Interventional	Treatment	Randomized	Study of Count Coughs in Subjects With Acute Upper Respiratory Tract Infections	3	Odds Ratio (OR)	1.03	0.847	Poisson regression model	0.76	1.41	95		NA	All	265	Completed	N/A
NCT01062256	4439823	8133934	Number of Cough Bouts Within Each 15-minute Time Interval Postdose	phenylpropanolamine|guaifenesin|chlorpheniramine, phenylpropanolamine drug combination	Placebo|Guaifenesin|Buckwheat Honey	Drug|Drug|Other	communicable diseases|respiratory tract infections|infection	Infection	Parallel Assignment	Interventional	Treatment	Randomized	Study of Count Coughs in Subjects With Acute Upper Respiratory Tract Infections	3	Odds Ratio (OR)	0.94	0.73	Poisson regression model	0.67	1.32	95		NA	All	265	Completed	N/A
NCT01062256	4439801	8133934	Number of Cough Bouts Within Each 15-minute Time Interval Postdose	phenylpropanolamine|guaifenesin|chlorpheniramine, phenylpropanolamine drug combination	Placebo|Guaifenesin|Buckwheat Honey	Drug|Drug|Other	communicable diseases|respiratory tract infections|infection	Infection	Parallel Assignment	Interventional	Treatment	Randomized	Study of Count Coughs in Subjects With Acute Upper Respiratory Tract Infections	3	Odds Ratio (OR)	1.07	0.628	Poisson regression model	0.81	1.43	95		NA	All	265	Completed	N/A
NCT01062256	4439800	8133934	Number of Cough Bouts Within Each 15-minute Time Interval Postdose	phenylpropanolamine|guaifenesin|chlorpheniramine, phenylpropanolamine drug combination	Placebo|Guaifenesin|Buckwheat Honey	Drug|Drug|Other	communicable diseases|respiratory tract infections|infection	Infection	Parallel Assignment	Interventional	Treatment	Randomized	Study of Count Coughs in Subjects With Acute Upper Respiratory Tract Infections	3	Odds Ratio (OR)	1.11	0.481	Poisson regression model	0.83	1.48	95		NA	All	265	Completed	N/A
NCT01062256	4439799	8133934	Number of Cough Bouts Within Each 15-minute Time Interval Postdose	phenylpropanolamine|guaifenesin|chlorpheniramine, phenylpropanolamine drug combination	Placebo|Guaifenesin|Buckwheat Honey	Drug|Drug|Other	communicable diseases|respiratory tract infections|infection	Infection	Parallel Assignment	Interventional	Treatment	Randomized	Study of Count Coughs in Subjects With Acute Upper Respiratory Tract Infections	3	Odds Ratio (OR)	0.94	0.749	Poisson regression model	0.65	1.37	95		NA	All	265	Completed	N/A
NCT01062256	4439810	8133934	Number of Cough Bouts Within Each 15-minute Time Interval Postdose	phenylpropanolamine|guaifenesin|chlorpheniramine, phenylpropanolamine drug combination	Placebo|Guaifenesin|Buckwheat Honey	Drug|Drug|Other	communicable diseases|respiratory tract infections|infection	Infection	Parallel Assignment	Interventional	Treatment	Randomized	Study of Count Coughs in Subjects With Acute Upper Respiratory Tract Infections	3	Odds Ratio (OR)	0.98	0.904	Poisson regression model	0.72	1.33	95		NA	All	265	Completed	N/A
NCT01062256	4439813	8133934	Number of Cough Bouts Within Each 15-minute Time Interval Postdose	phenylpropanolamine|guaifenesin|chlorpheniramine, phenylpropanolamine drug combination	Placebo|Guaifenesin|Buckwheat Honey	Drug|Drug|Other	communicable diseases|respiratory tract infections|infection	Infection	Parallel Assignment	Interventional	Treatment	Randomized	Study of Count Coughs in Subjects With Acute Upper Respiratory Tract Infections	3	Odds Ratio (OR)	0.97	0.853	Poisson regression model	0.74	1.29	95		NA	All	265	Completed	N/A
NCT01062256	4439794	8133934	Number of Cough Bouts Within Each 15-minute Time Interval Postdose	phenylpropanolamine|guaifenesin|chlorpheniramine, phenylpropanolamine drug combination	Placebo|Guaifenesin|Buckwheat Honey	Drug|Drug|Other	communicable diseases|respiratory tract infections|infection	Infection	Parallel Assignment	Interventional	Treatment	Randomized	Study of Count Coughs in Subjects With Acute Upper Respiratory Tract Infections	3	Odds Ratio (OR)	1.22	0.228	Poisson regression model	0.88	1.69	95		NA	All	265	Completed	N/A
NCT01062256	4439832	8133934	Number of Cough Bouts Within Each 15-minute Time Interval Postdose	phenylpropanolamine|guaifenesin|chlorpheniramine, phenylpropanolamine drug combination	Placebo|Guaifenesin|Buckwheat Honey	Drug|Drug|Other	communicable diseases|respiratory tract infections|infection	Infection	Parallel Assignment	Interventional	Treatment	Randomized	Study of Count Coughs in Subjects With Acute Upper Respiratory Tract Infections	3	Odds Ratio (OR)	0.78	0.091	Poisson regression model	0.58	1.04	95		NA	All	265	Completed	N/A
NCT01062256	4439798	8133934	Number of Cough Bouts Within Each 15-minute Time Interval Postdose	phenylpropanolamine|guaifenesin|chlorpheniramine, phenylpropanolamine drug combination	Placebo|Guaifenesin|Buckwheat Honey	Drug|Drug|Other	communicable diseases|respiratory tract infections|infection	Infection	Parallel Assignment	Interventional	Treatment	Randomized	Study of Count Coughs in Subjects With Acute Upper Respiratory Tract Infections	3	Odds Ratio (OR)	0.97	0.857	Poisson regression model	0.7	1.35	95		NA	All	265	Completed	N/A
NCT01062256	4439809	8133934	Number of Cough Bouts Within Each 15-minute Time Interval Postdose	phenylpropanolamine|guaifenesin|chlorpheniramine, phenylpropanolamine drug combination	Placebo|Guaifenesin|Buckwheat Honey	Drug|Drug|Other	communicable diseases|respiratory tract infections|infection	Infection	Parallel Assignment	Interventional	Treatment	Randomized	Study of Count Coughs in Subjects With Acute Upper Respiratory Tract Infections	3	Odds Ratio (OR)	1.03	0.828	Poisson regression model	0.77	1.39	95		NA	All	265	Completed	N/A
NCT01062256	4439789	8133934	Number of Cough Bouts Within Each 15-minute Time Interval Postdose	phenylpropanolamine|guaifenesin|chlorpheniramine, phenylpropanolamine drug combination	Placebo|Guaifenesin|Buckwheat Honey	Drug|Drug|Other	communicable diseases|respiratory tract infections|infection	Infection	Parallel Assignment	Interventional	Treatment	Randomized	Study of Count Coughs in Subjects With Acute Upper Respiratory Tract Infections	3	Odds Ratio (OR)	0.91	0.58	Poisson regression model	0.64	1.28	95		NA	All	265	Completed	N/A
NCT01062256	4439804	8133934	Number of Cough Bouts Within Each 15-minute Time Interval Postdose	phenylpropanolamine|guaifenesin|chlorpheniramine, phenylpropanolamine drug combination	Placebo|Guaifenesin|Buckwheat Honey	Drug|Drug|Other	communicable diseases|respiratory tract infections|infection	Infection	Parallel Assignment	Interventional	Treatment	Randomized	Study of Count Coughs in Subjects With Acute Upper Respiratory Tract Infections	3	Odds Ratio (OR)	0.92	0.601	Poisson regression model	0.69	1.24	95		NA	All	265	Completed	N/A
NCT01062256	4439803	8133934	Number of Cough Bouts Within Each 15-minute Time Interval Postdose	phenylpropanolamine|guaifenesin|chlorpheniramine, phenylpropanolamine drug combination	Placebo|Guaifenesin|Buckwheat Honey	Drug|Drug|Other	communicable diseases|respiratory tract infections|infection	Infection	Parallel Assignment	Interventional	Treatment	Randomized	Study of Count Coughs in Subjects With Acute Upper Respiratory Tract Infections	3	Odds Ratio (OR)	1.11	0.47	Poisson regression model	0.84	1.47	95		NA	All	265	Completed	N/A
NCT01062256	4439826	8133934	Number of Cough Bouts Within Each 15-minute Time Interval Postdose	phenylpropanolamine|guaifenesin|chlorpheniramine, phenylpropanolamine drug combination	Placebo|Guaifenesin|Buckwheat Honey	Drug|Drug|Other	communicable diseases|respiratory tract infections|infection	Infection	Parallel Assignment	Interventional	Treatment	Randomized	Study of Count Coughs in Subjects With Acute Upper Respiratory Tract Infections	3	Odds Ratio (OR)	0.84	0.215	Poisson regression model	0.64	1.11	95		NA	All	265	Completed	N/A
NCT01062256	4439793	8133934	Number of Cough Bouts Within Each 15-minute Time Interval Postdose	phenylpropanolamine|guaifenesin|chlorpheniramine, phenylpropanolamine drug combination	Placebo|Guaifenesin|Buckwheat Honey	Drug|Drug|Other	communicable diseases|respiratory tract infections|infection	Infection	Parallel Assignment	Interventional	Treatment	Randomized	Study of Count Coughs in Subjects With Acute Upper Respiratory Tract Infections	3	Odds Ratio (OR)	0.75	0.13	Poisson regression model	0.51	1.09	95		NA	All	265	Completed	N/A
NCT01062256	4439805	8133934	Number of Cough Bouts Within Each 15-minute Time Interval Postdose	phenylpropanolamine|guaifenesin|chlorpheniramine, phenylpropanolamine drug combination	Placebo|Guaifenesin|Buckwheat Honey	Drug|Drug|Other	communicable diseases|respiratory tract infections|infection	Infection	Parallel Assignment	Interventional	Treatment	Randomized	Study of Count Coughs in Subjects With Acute Upper Respiratory Tract Infections	3	Odds Ratio (OR)	0.83	0.261	Poisson regression model	0.61	1.15	95		NA	All	265	Completed	N/A
NCT01062256	4439824	8133934	Number of Cough Bouts Within Each 15-minute Time Interval Postdose	phenylpropanolamine|guaifenesin|chlorpheniramine, phenylpropanolamine drug combination	Placebo|Guaifenesin|Buckwheat Honey	Drug|Drug|Other	communicable diseases|respiratory tract infections|infection	Infection	Parallel Assignment	Interventional	Treatment	Randomized	Study of Count Coughs in Subjects With Acute Upper Respiratory Tract Infections	3	Odds Ratio (OR)	1.05	0.687	Poisson regression model	0.82	1.35	95		NA	All	265	Completed	N/A
NCT01062256	4439811	8133934	Number of Cough Bouts Within Each 15-minute Time Interval Postdose	phenylpropanolamine|guaifenesin|chlorpheniramine, phenylpropanolamine drug combination	Placebo|Guaifenesin|Buckwheat Honey	Drug|Drug|Other	communicable diseases|respiratory tract infections|infection	Infection	Parallel Assignment	Interventional	Treatment	Randomized	Study of Count Coughs in Subjects With Acute Upper Respiratory Tract Infections	3	Odds Ratio (OR)	0.95	0.744	Poisson regression model	0.7	1.3	95		NA	All	265	Completed	N/A
NCT01062256	4439820	8133934	Number of Cough Bouts Within Each 15-minute Time Interval Postdose	phenylpropanolamine|guaifenesin|chlorpheniramine, phenylpropanolamine drug combination	Placebo|Guaifenesin|Buckwheat Honey	Drug|Drug|Other	communicable diseases|respiratory tract infections|infection	Infection	Parallel Assignment	Interventional	Treatment	Randomized	Study of Count Coughs in Subjects With Acute Upper Respiratory Tract Infections	3	Odds Ratio (OR)	0.84	0.289	Poisson regression model	0.61	1.16	95		NA	All	265	Completed	N/A
NCT01062256	4439831	8133934	Number of Cough Bouts Within Each 15-minute Time Interval Postdose	phenylpropanolamine|guaifenesin|chlorpheniramine, phenylpropanolamine drug combination	Placebo|Guaifenesin|Buckwheat Honey	Drug|Drug|Other	communicable diseases|respiratory tract infections|infection	Infection	Parallel Assignment	Interventional	Treatment	Randomized	Study of Count Coughs in Subjects With Acute Upper Respiratory Tract Infections	3	Odds Ratio (OR)	0.9	0.465	Poisson regression model	0.69	1.19	95		NA	All	265	Completed	N/A
NCT01062256	4439828	8133934	Number of Cough Bouts Within Each 15-minute Time Interval Postdose	phenylpropanolamine|guaifenesin|chlorpheniramine, phenylpropanolamine drug combination	Placebo|Guaifenesin|Buckwheat Honey	Drug|Drug|Other	communicable diseases|respiratory tract infections|infection	Infection	Parallel Assignment	Interventional	Treatment	Randomized	Study of Count Coughs in Subjects With Acute Upper Respiratory Tract Infections	3	Odds Ratio (OR)	0.84	0.165	Poisson regression model	0.66	1.07	95		NA	All	265	Completed	N/A
NCT01062256	4439817	8133934	Number of Cough Bouts Within Each 15-minute Time Interval Postdose	phenylpropanolamine|guaifenesin|chlorpheniramine, phenylpropanolamine drug combination	Placebo|Guaifenesin|Buckwheat Honey	Drug|Drug|Other	communicable diseases|respiratory tract infections|infection	Infection	Parallel Assignment	Interventional	Treatment	Randomized	Study of Count Coughs in Subjects With Acute Upper Respiratory Tract Infections	3	Odds Ratio (OR)	0.82	0.194	Poisson regression model	0.6	1.11	95		NA	All	265	Completed	N/A
NCT01062256	4439816	8133934	Number of Cough Bouts Within Each 15-minute Time Interval Postdose	phenylpropanolamine|guaifenesin|chlorpheniramine, phenylpropanolamine drug combination	Placebo|Guaifenesin|Buckwheat Honey	Drug|Drug|Other	communicable diseases|respiratory tract infections|infection	Infection	Parallel Assignment	Interventional	Treatment	Randomized	Study of Count Coughs in Subjects With Acute Upper Respiratory Tract Infections	3	Odds Ratio (OR)	0.83	0.212	Poisson regression model	0.62	1.11	95		NA	All	265	Completed	N/A
NCT01062256	4439790	8133934	Number of Cough Bouts Within Each 15-minute Time Interval Postdose	phenylpropanolamine|guaifenesin|chlorpheniramine, phenylpropanolamine drug combination	Placebo|Guaifenesin|Buckwheat Honey	Drug|Drug|Other	communicable diseases|respiratory tract infections|infection	Infection	Parallel Assignment	Interventional	Treatment	Randomized	Study of Count Coughs in Subjects With Acute Upper Respiratory Tract Infections	3	Odds Ratio (OR)	0.76	0.177	Poisson regression model	0.51	1.13	95		NA	All	265	Completed	N/A
NCT01062256	4439814	8133934	Number of Cough Bouts Within Each 15-minute Time Interval Postdose	phenylpropanolamine|guaifenesin|chlorpheniramine, phenylpropanolamine drug combination	Placebo|Guaifenesin|Buckwheat Honey	Drug|Drug|Other	communicable diseases|respiratory tract infections|infection	Infection	Parallel Assignment	Interventional	Treatment	Randomized	Study of Count Coughs in Subjects With Acute Upper Respiratory Tract Infections	3	Odds Ratio (OR)	0.93	0.6	Poisson regression model	0.7	1.23	95		NA	All	265	Completed	N/A
NCT01062256	4439830	8133934	Number of Cough Bouts Within Each 15-minute Time Interval Postdose	phenylpropanolamine|guaifenesin|chlorpheniramine, phenylpropanolamine drug combination	Placebo|Guaifenesin|Buckwheat Honey	Drug|Drug|Other	communicable diseases|respiratory tract infections|infection	Infection	Parallel Assignment	Interventional	Treatment	Randomized	Study of Count Coughs in Subjects With Acute Upper Respiratory Tract Infections	3	Odds Ratio (OR)	1.16	0.207	Poisson regression model	0.92	1.46	95		NA	All	265	Completed	N/A
NCT01062256	4439792	8133934	Number of Cough Bouts Within Each 15-minute Time Interval Postdose	phenylpropanolamine|guaifenesin|chlorpheniramine, phenylpropanolamine drug combination	Placebo|Guaifenesin|Buckwheat Honey	Drug|Drug|Other	communicable diseases|respiratory tract infections|infection	Infection	Parallel Assignment	Interventional	Treatment	Randomized	Study of Count Coughs in Subjects With Acute Upper Respiratory Tract Infections	3	Odds Ratio (OR)	0.85	0.371	Poisson regression model	0.6	1.21	95		NA	All	265	Completed	N/A
NCT01062256	4439806	8133934	Number of Cough Bouts Within Each 15-minute Time Interval Postdose	phenylpropanolamine|guaifenesin|chlorpheniramine, phenylpropanolamine drug combination	Placebo|Guaifenesin|Buckwheat Honey	Drug|Drug|Other	communicable diseases|respiratory tract infections|infection	Infection	Parallel Assignment	Interventional	Treatment	Randomized	Study of Count Coughs in Subjects With Acute Upper Respiratory Tract Infections	3	Odds Ratio (OR)	1.09	0.532	Poisson regression model	0.83	1.44	95		NA	All	265	Completed	N/A
NCT01062256	4439836	8133935	Number of Cough Bouts Over 2-hour Postdose Period	phenylpropanolamine|guaifenesin|chlorpheniramine, phenylpropanolamine drug combination	Placebo|Guaifenesin|Buckwheat Honey	Drug|Drug|Other	communicable diseases|respiratory tract infections|infection	Infection	Parallel Assignment	Interventional	Treatment	Randomized	Study of Count Coughs in Subjects With Acute Upper Respiratory Tract Infections	3	Odds Ratio (OR)	1.08	0.497	Poisson regression model	0.87	1.34	95		NA	All	265	Completed	N/A
NCT01062256	4439838	8133935	Number of Cough Bouts Over 2-hour Postdose Period	phenylpropanolamine|guaifenesin|chlorpheniramine, phenylpropanolamine drug combination	Placebo|Guaifenesin|Buckwheat Honey	Drug|Drug|Other	communicable diseases|respiratory tract infections|infection	Infection	Parallel Assignment	Interventional	Treatment	Randomized	Study of Count Coughs in Subjects With Acute Upper Respiratory Tract Infections	3	Odds Ratio (OR)	0.84	0.195	Poisson regression model	0.65	1.09	95		NA	All	265	Completed	N/A
NCT01062256	4439837	8133935	Number of Cough Bouts Over 2-hour Postdose Period	phenylpropanolamine|guaifenesin|chlorpheniramine, phenylpropanolamine drug combination	Placebo|Guaifenesin|Buckwheat Honey	Drug|Drug|Other	communicable diseases|respiratory tract infections|infection	Infection	Parallel Assignment	Interventional	Treatment	Randomized	Study of Count Coughs in Subjects With Acute Upper Respiratory Tract Infections	3	Odds Ratio (OR)	0.91	0.438	Poisson regression model	0.71	1.16	95		NA	All	265	Completed	N/A
NCT01062256	4439839	8133936	Number of Cough Bouts Over 4-hour Postdose Period	phenylpropanolamine|guaifenesin|chlorpheniramine, phenylpropanolamine drug combination	Placebo|Guaifenesin|Buckwheat Honey	Drug|Drug|Other	communicable diseases|respiratory tract infections|infection	Infection	Parallel Assignment	Interventional	Treatment	Randomized	Study of Count Coughs in Subjects With Acute Upper Respiratory Tract Infections	3	Odds Ratio (OR)	1.09	0.459	Poisson regression model	0.87	1.38	95		NA	All	265	Completed	N/A
NCT01062256	4439841	8133936	Number of Cough Bouts Over 4-hour Postdose Period	phenylpropanolamine|guaifenesin|chlorpheniramine, phenylpropanolamine drug combination	Placebo|Guaifenesin|Buckwheat Honey	Drug|Drug|Other	communicable diseases|respiratory tract infections|infection	Infection	Parallel Assignment	Interventional	Treatment	Randomized	Study of Count Coughs in Subjects With Acute Upper Respiratory Tract Infections	3	Odds Ratio (OR)	0.84	0.216	Poisson regression model	0.64	1.1	95		NA	All	265	Completed	N/A
NCT01062256	4439840	8133936	Number of Cough Bouts Over 4-hour Postdose Period	phenylpropanolamine|guaifenesin|chlorpheniramine, phenylpropanolamine drug combination	Placebo|Guaifenesin|Buckwheat Honey	Drug|Drug|Other	communicable diseases|respiratory tract infections|infection	Infection	Parallel Assignment	Interventional	Treatment	Randomized	Study of Count Coughs in Subjects With Acute Upper Respiratory Tract Infections	3	Odds Ratio (OR)	0.92	0.513	Poisson regression model	0.72	1.18	95		NA	All	265	Completed	N/A
NCT01062269	4439772	8133930	Patient Acceptability of Orange-flavored Generic Questran (Cholestyramine) vs. Tang (a Commercial Powdered Orange Drink) Via 2 Versions of a Bile Acid Sequestrant Acceptability (BASA) Scale.	cholestyramine resin	Cholestyramine|Cholestyramine|Tang	Drug|Drug|Drug	NA	Healthy	Crossover Assignment	Interventional	Treatment	Randomized	A Single Research Site Bile Acid Sequestrant Acceptability (BASA) Scale Pilot Validation Study	3		NA	0.05	measures analysis of variance					NA	All	42	Completed	Phase 4
NCT01062308	4439770	8133927	Passive Range of Motion (ROM)	NA	Taping and Sham Taping|Sham Taping	Procedure|Procedure	wounds and injuries|stroke|shoulder injuries	Shoulder Injury|Stroke	Parallel Assignment	Interventional	Prevention	Randomized	STRIPS: Shoulder Taping Reduces Injury and Pain in Stroke	2	Mean difference from baseline to day 30	6.6	0.16	Mixed Models Analysis	-2.7	15.9	95		NA	All	162	Completed	Phase 3
NCT01062308	4439771	8133928	Pain: Visual Analog Scale	NA	Taping and Sham Taping|Sham Taping	Procedure|Procedure	wounds and injuries|stroke|shoulder injuries	Shoulder Injury|Stroke	Parallel Assignment	Interventional	Prevention	Randomized	STRIPS: Shoulder Taping Reduces Injury and Pain in Stroke	2	Mean difference from baseline to day 30	-11.8	0.03	Mixed Models Analysis	-22.6	-1.1	95		NA	All	162	Completed	Phase 3
NCT01062399	4439767	8133924	Phase II: Overall Survival (OS)	everolimus|temozolomide	concurrent RAD001 10 mg/day|concurrent temozolomide|Radiation therapy|concurrent RAD001 2.5 mg/day|concurrent RAD001 5 mg/day|post-radiation RAD001 10 mg/day|post-radiation temozolomide	Drug|Drug|Radiation|Drug|Drug|Drug|Drug	nervous system neoplasms|central nervous system neoplasms|glioblastoma	Brain and Central Nervous System Tumors	Parallel Assignment	Interventional	Treatment	Randomized	Everolimus, Temozolomide, and Radiation Therapy in Treating Patients With Newly Diagnosed Glioblastoma Multiforme	5	Hazard Ratio (HR)	1.67	0.008	Log Rank	1.14	2.45	95		NA	All	279	Active, not recruiting	Phase 1/Phase 2
NCT01062399	4439768	8133925	Phase II: Progression-free Survival (PFS)	everolimus|temozolomide	concurrent RAD001 10 mg/day|concurrent temozolomide|Radiation therapy|concurrent RAD001 2.5 mg/day|concurrent RAD001 5 mg/day|post-radiation RAD001 10 mg/day|post-radiation temozolomide	Drug|Drug|Radiation|Drug|Drug|Drug|Drug	nervous system neoplasms|central nervous system neoplasms|glioblastoma	Brain and Central Nervous System Tumors	Parallel Assignment	Interventional	Treatment	Randomized	Everolimus, Temozolomide, and Radiation Therapy in Treating Patients With Newly Diagnosed Glioblastoma Multiforme	5	Hazard Ratio (HR)	1.15	0.79	Log Rank	0.82	1.6	95		NA	All	279	Active, not recruiting	Phase 1/Phase 2
NCT01062399	4439769	8133926	Phase I: Number of Patients With Dose-limiting Toxicity (DLT)	everolimus|temozolomide	concurrent RAD001 10 mg/day|concurrent temozolomide|Radiation therapy|concurrent RAD001 2.5 mg/day|concurrent RAD001 5 mg/day|post-radiation RAD001 10 mg/day|post-radiation temozolomide	Drug|Drug|Radiation|Drug|Drug|Drug|Drug	nervous system neoplasms|central nervous system neoplasms|glioblastoma	Brain and Central Nervous System Tumors	Parallel Assignment	Interventional	Treatment	Randomized	Everolimus, Temozolomide, and Radiation Therapy in Treating Patients With Newly Diagnosed Glioblastoma Multiforme	5		NA	NA						NA	All	279	Active, not recruiting	Phase 1/Phase 2
NCT01062425	4439761	8133918	Incidence of Grade 3+ Toxicities	temozolomide|cediranib|maleic acid	3-Dimensional Conformal Radiation Therapy|Cediranib Maleate|Intensity-Modulated Radiation Therapy|Laboratory Biomarker Analysis|Placebo Administration|Temozolomide	Radiation|Drug|Radiation|Other|Other|Drug	glioblastoma|gliosarcoma	Adult Glioblastoma|Adult Gliosarcoma	Parallel Assignment	Interventional	Treatment	Randomized	Temozolomide and Radiation Therapy With or Without Cediranib Maleate in Treating Patients With Newly Diagnosed Glioblastoma	2		NA	0.02	Chi-squared					NA	All	261	Active, not recruiting	Phase 2
NCT01062425	4439762	8133919	Progression-free Survival (PFS)	temozolomide|cediranib|maleic acid	3-Dimensional Conformal Radiation Therapy|Cediranib Maleate|Intensity-Modulated Radiation Therapy|Laboratory Biomarker Analysis|Placebo Administration|Temozolomide	Radiation|Drug|Radiation|Other|Other|Drug	glioblastoma|gliosarcoma	Adult Glioblastoma|Adult Gliosarcoma	Parallel Assignment	Interventional	Treatment	Randomized	Temozolomide and Radiation Therapy With or Without Cediranib Maleate in Treating Patients With Newly Diagnosed Glioblastoma	2	Hazard Ratio (HR)	0.67	0.036	Regression, Cox	0.46	0.97	95		NA	All	261	Active, not recruiting	Phase 2
NCT01062425	4439763	8133919	Progression-free Survival (PFS)	temozolomide|cediranib|maleic acid	3-Dimensional Conformal Radiation Therapy|Cediranib Maleate|Intensity-Modulated Radiation Therapy|Laboratory Biomarker Analysis|Placebo Administration|Temozolomide	Radiation|Drug|Radiation|Other|Other|Drug	glioblastoma|gliosarcoma	Adult Glioblastoma|Adult Gliosarcoma	Parallel Assignment	Interventional	Treatment	Randomized	Temozolomide and Radiation Therapy With or Without Cediranib Maleate in Treating Patients With Newly Diagnosed Glioblastoma	2	Hazard Ratio (HR)	0.67	0.03	Log Rank	0.47	0.95	95		NA	All	261	Active, not recruiting	Phase 2
NCT01062425	4439764	8133920	Overall Survival (OS)	temozolomide|cediranib|maleic acid	3-Dimensional Conformal Radiation Therapy|Cediranib Maleate|Intensity-Modulated Radiation Therapy|Laboratory Biomarker Analysis|Placebo Administration|Temozolomide	Radiation|Drug|Radiation|Other|Other|Drug	glioblastoma|gliosarcoma	Adult Glioblastoma|Adult Gliosarcoma	Parallel Assignment	Interventional	Treatment	Randomized	Temozolomide and Radiation Therapy With or Without Cediranib Maleate in Treating Patients With Newly Diagnosed Glioblastoma	2	Hazard Ratio (HR)	0.91	0.648	Regression, Cox	0.62	1.34	95		NA	All	261	Active, not recruiting	Phase 2
NCT01062425	4439765	8133920	Overall Survival (OS)	temozolomide|cediranib|maleic acid	3-Dimensional Conformal Radiation Therapy|Cediranib Maleate|Intensity-Modulated Radiation Therapy|Laboratory Biomarker Analysis|Placebo Administration|Temozolomide	Radiation|Drug|Radiation|Other|Other|Drug	glioblastoma|gliosarcoma	Adult Glioblastoma|Adult Gliosarcoma	Parallel Assignment	Interventional	Treatment	Randomized	Temozolomide and Radiation Therapy With or Without Cediranib Maleate in Treating Patients With Newly Diagnosed Glioblastoma	2	Hazard Ratio (HR)	0.87	0.44	Log Rank	0.6	1.24	95		NA	All	261	Active, not recruiting	Phase 2
NCT01062425	4439766	8133921	6-month Progression-free Survival Rate	temozolomide|cediranib|maleic acid	3-Dimensional Conformal Radiation Therapy|Cediranib Maleate|Intensity-Modulated Radiation Therapy|Laboratory Biomarker Analysis|Placebo Administration|Temozolomide	Radiation|Drug|Radiation|Other|Other|Drug	glioblastoma|gliosarcoma	Adult Glioblastoma|Adult Gliosarcoma	Parallel Assignment	Interventional	Treatment	Randomized	Temozolomide and Radiation Therapy With or Without Cediranib Maleate in Treating Patients With Newly Diagnosed Glioblastoma	2		NA	0.005	Z-test					NA	All	261	Active, not recruiting	Phase 2
NCT01062841	4439750	8133894	Total Number of Residents With New Resistant GNB (Ceftazidime or Ciprofloxacin Gram-negative Bacilli) Acquisition	NA	Targeted Infection Control	Behavioral	infection|communicable diseases	Infection	Parallel Assignment	Interventional	Health Services Research	Randomized	Targeted Infection Control in Long-term Care	2	Cox Proportional Hazard	0.9	0.59	Regression, Cox	0.6	1.33	95		NA	All	418	Completed	N/A
NCT01062841	4439751	8133895	Total Number of Residents With New VRE (Vancomycin Resistant Enterococci) Acquisition	NA	Targeted Infection Control	Behavioral	infection|communicable diseases	Infection	Parallel Assignment	Interventional	Health Services Research	Randomized	Targeted Infection Control in Long-term Care	2	Cox Proportional Hazard	0.85	0.61	Regression, Cox	0.45	1.6	95		NA	All	418	Completed	N/A
NCT01062841	4439752	8133896	Total Number of Residents With New MRSA (Methicillin Resistant Staphylococcus Aureus) Acquisition	NA	Targeted Infection Control	Behavioral	infection|communicable diseases	Infection	Parallel Assignment	Interventional	Health Services Research	Randomized	Targeted Infection Control in Long-term Care	2	Cox Proportional Hazard	0.78	0.01	Regression, Cox	0.65	0.95	95		NA	All	418	Completed	N/A
NCT01062841	4439753	8133897	Number of Incident Feeding-tube Associated Pneumonias	NA	Targeted Infection Control	Behavioral	infection|communicable diseases	Infection	Parallel Assignment	Interventional	Health Services Research	Randomized	Targeted Infection Control in Long-term Care	2	Cox Proportional Hazard	1.83	0.34	Regression, Cox	0.53	6.31	95		NA	All	418	Completed	N/A
NCT01062841	4439754	8133898	Number of Incident Feeding Tube-associated Skin and Soft Tissue Infections	NA	Targeted Infection Control	Behavioral	infection|communicable diseases	Infection	Parallel Assignment	Interventional	Health Services Research	Randomized	Targeted Infection Control in Long-term Care	2	Cox Proportional Hazard	1.09	0.92	Regression, Cox	0.22	5.45	95		NA	All	418	Completed	N/A
NCT01062841	4439755	8133900	Total Number of Ciprofloxacin-resistant GNB (Gram-negative Bacilli) Isolated	NA	Targeted Infection Control	Behavioral	infection|communicable diseases	Infection	Parallel Assignment	Interventional	Health Services Research	Randomized	Targeted Infection Control in Long-term Care	2	Rate Ratio	0.75	0.05	Regression, Poisson	0.58	0.97	95		NA	All	418	Completed	N/A
NCT01062841	4439756	8133901	Total Number of Ceftazidime-resistant GNB (Gram-negative Bacilli) Isolated	NA	Targeted Infection Control	Behavioral	infection|communicable diseases	Infection	Parallel Assignment	Interventional	Health Services Research	Randomized	Targeted Infection Control in Long-term Care	2	Rate Ratio	0.94	0.05	Regression, Poisson	0.61	1.44	95		NA	All	418	Completed	N/A
NCT01062841	4439757	8133902	Total Number of VRE (Vancomycin Resistant Enterococci) Isolated	NA	Targeted Infection Control	Behavioral	infection|communicable diseases	Infection	Parallel Assignment	Interventional	Health Services Research	Randomized	Targeted Infection Control in Long-term Care	2	Rate Ratio	1.2	0.05	Regression, Poisson	0.82	1.75	95		NA	All	418	Completed	N/A
NCT01062841	4439758	8133903	Total Number of MRSA (Methicillin Resistant Staphylococcus Aureus) Isolated	NA	Targeted Infection Control	Behavioral	infection|communicable diseases	Infection	Parallel Assignment	Interventional	Health Services Research	Randomized	Targeted Infection Control in Long-term Care	2	Rate Ratio	0.78	0.05	Regression, Poisson	0.64	0.96	95		NA	All	418	Completed	N/A
NCT01062841	4439759	8133904	Number of First Incident Urinary Catheter-associated Urinary Tract Infections	NA	Targeted Infection Control	Behavioral	infection|communicable diseases	Infection	Parallel Assignment	Interventional	Health Services Research	Randomized	Targeted Infection Control in Long-term Care	2	Cox Proportional Hazard	0.54	0.04	Regression, Cox	0.3	0.97	95		NA	All	418	Completed	N/A
NCT01062841	4439760	8133905	Total Number of MDRO (Multidrug Resistant Organisms) Isolated	NA	Targeted Infection Control	Behavioral	infection|communicable diseases	Infection	Parallel Assignment	Interventional	Health Services Research	Randomized	Targeted Infection Control in Long-term Care	2	Rate Ratio	0.77	0.05	Regression, Poisson	0.62	0.94	95		NA	All	418	Completed	N/A
NCT01062971	4439748	8133881	Number of Adverse Events	dorzolamide|timolol|brimonidine tartrate	dorzolamide-timolol-brimonidine	Drug	hypertension|glaucoma, open-angle|ocular hypertension|glaucoma	Ocular Hypertension|Primary Open Angle Glaucoma	Parallel Assignment	Interventional	Treatment	Randomized	Clinical Study of A Fixed Combination of Timolol-Brimonidine-Dorzolamide	2		NA	0.05	t-test, 2 sided					NA	All	124	Completed	Phase 2
NCT01062971	4439749	8133882	Intraocular Pressure (IOP)	dorzolamide|timolol|brimonidine tartrate	dorzolamide-timolol-brimonidine	Drug	hypertension|glaucoma, open-angle|ocular hypertension|glaucoma	Ocular Hypertension|Primary Open Angle Glaucoma	Parallel Assignment	Interventional	Treatment	Randomized	Clinical Study of A Fixed Combination of Timolol-Brimonidine-Dorzolamide	2		NA	0.001	Wilcoxon (Mann-Whitney)					NA	All	124	Completed	Phase 2
NCT01063517	4517150	8269645	Overall Survival (OS) in ATM Negative Patients	paclitaxel|olaparib	olaparib|paclitaxel|Placebo	Drug|Drug|Drug	stomach neoplasms	Gastric Cancer	Parallel Assignment	Interventional	Treatment	Randomized	Efficacy Study of Olaparib With Paclitaxel Versus Paclitaxel in Gastric Cancer Patients	2	Hazard Ratio (HR)	0.35	NA		0.22	0.56	80		NA	All	124	Active, not recruiting	Phase 2
NCT01063517	4517151	8269646	Overall Survival (OS) in the Overall Study Population	paclitaxel|olaparib	olaparib|paclitaxel|Placebo	Drug|Drug|Drug	stomach neoplasms	Gastric Cancer	Parallel Assignment	Interventional	Treatment	Randomized	Efficacy Study of Olaparib With Paclitaxel Versus Paclitaxel in Gastric Cancer Patients	2	Hazard Ratio (HR)	0.56	NA		0.41	0.75	80		NA	All	124	Active, not recruiting	Phase 2
NCT01063517	4517152	8269647	Progression Free Survival (PFS) in Patients With Tumours Defined as Homologous Recombination Deficient by Loss of Ataxia-Telangiectasia Mutation (ATM) Protein [ATM Negative Patients]	paclitaxel|olaparib	olaparib|paclitaxel|Placebo	Drug|Drug|Drug	stomach neoplasms	Gastric Cancer	Parallel Assignment	Interventional	Treatment	Randomized	Efficacy Study of Olaparib With Paclitaxel Versus Paclitaxel in Gastric Cancer Patients	2	Hazard Ratio (HR)	0.74	NA		0.51	1.08	80		NA	All	124	Active, not recruiting	Phase 2
NCT01063517	4517153	8269648	Progression Free Survival (PFS) in the Overall Study Population	paclitaxel|olaparib	olaparib|paclitaxel|Placebo	Drug|Drug|Drug	stomach neoplasms	Gastric Cancer	Parallel Assignment	Interventional	Treatment	Randomized	Efficacy Study of Olaparib With Paclitaxel Versus Paclitaxel in Gastric Cancer Patients	2	Hazard Ratio (HR)	0.8	NA		0.62	1.03	80		NA	All	124	Active, not recruiting	Phase 2
NCT01063829	4439734	8133800	Number of Patients With Systemic Detectable HCMV Replication.	NA	60 mg AIC246|120 mg AIC246|240 mg AIC246|Placebo	Drug|Drug|Drug|Other	NA	HCMV Reactivation or HCMV End-Organ Disease	Parallel Assignment	Interventional	Prevention	Randomized	Safety and Efficacy Study of a New Antiviral Drug to Prevent Cytomegalovirus Reactivation in Bone Marrow Transplanted Patients	4		NA	0.014	Fisher Exact					NA	All	133	Completed	Phase 2
NCT01063829	4439735	8133800	Number of Patients With Systemic Detectable HCMV Replication.	NA	60 mg AIC246|120 mg AIC246|240 mg AIC246|Placebo	Drug|Drug|Drug|Other	NA	HCMV Reactivation or HCMV End-Organ Disease	Parallel Assignment	Interventional	Prevention	Randomized	Safety and Efficacy Study of a New Antiviral Drug to Prevent Cytomegalovirus Reactivation in Bone Marrow Transplanted Patients	4		NA	0.007	Fisher Exact					NA	All	133	Completed	Phase 2
NCT01063829	4439733	8133800	Number of Patients With Systemic Detectable HCMV Replication.	NA	60 mg AIC246|120 mg AIC246|240 mg AIC246|Placebo	Drug|Drug|Drug|Other	NA	HCMV Reactivation or HCMV End-Organ Disease	Parallel Assignment	Interventional	Prevention	Randomized	Safety and Efficacy Study of a New Antiviral Drug to Prevent Cytomegalovirus Reactivation in Bone Marrow Transplanted Patients	4		NA	0.321	Fisher Exact					NA	All	133	Completed	Phase 2
NCT01063829	4439737	8133801	Time to Onset of "HCMV Prophylaxis Failure"	NA	60 mg AIC246|120 mg AIC246|240 mg AIC246|Placebo	Drug|Drug|Drug|Other	NA	HCMV Reactivation or HCMV End-Organ Disease	Parallel Assignment	Interventional	Prevention	Randomized	Safety and Efficacy Study of a New Antiviral Drug to Prevent Cytomegalovirus Reactivation in Bone Marrow Transplanted Patients	4		NA	0.126	Log Rank					NA	All	133	Completed	Phase 2
NCT01063829	4439736	8133801	Time to Onset of "HCMV Prophylaxis Failure"	NA	60 mg AIC246|120 mg AIC246|240 mg AIC246|Placebo	Drug|Drug|Drug|Other	NA	HCMV Reactivation or HCMV End-Organ Disease	Parallel Assignment	Interventional	Prevention	Randomized	Safety and Efficacy Study of a New Antiviral Drug to Prevent Cytomegalovirus Reactivation in Bone Marrow Transplanted Patients	4		NA	0.148	Log Rank					NA	All	133	Completed	Phase 2
NCT01063829	4439738	8133801	Time to Onset of "HCMV Prophylaxis Failure"	NA	60 mg AIC246|120 mg AIC246|240 mg AIC246|Placebo	Drug|Drug|Drug|Other	NA	HCMV Reactivation or HCMV End-Organ Disease	Parallel Assignment	Interventional	Prevention	Randomized	Safety and Efficacy Study of a New Antiviral Drug to Prevent Cytomegalovirus Reactivation in Bone Marrow Transplanted Patients	4		NA	0.002	Log Rank					NA	All	133	Completed	Phase 2
NCT01063829	4439741	8133802	Number of Participants With "HCMV Prophylaxis Failure"	NA	60 mg AIC246|120 mg AIC246|240 mg AIC246|Placebo	Drug|Drug|Drug|Other	NA	HCMV Reactivation or HCMV End-Organ Disease	Parallel Assignment	Interventional	Prevention	Randomized	Safety and Efficacy Study of a New Antiviral Drug to Prevent Cytomegalovirus Reactivation in Bone Marrow Transplanted Patients	4		NA	0.007	Fisher Exact					NA	All	133	Completed	Phase 2
NCT01063829	4439740	8133802	Number of Participants With "HCMV Prophylaxis Failure"	NA	60 mg AIC246|120 mg AIC246|240 mg AIC246|Placebo	Drug|Drug|Drug|Other	NA	HCMV Reactivation or HCMV End-Organ Disease	Parallel Assignment	Interventional	Prevention	Randomized	Safety and Efficacy Study of a New Antiviral Drug to Prevent Cytomegalovirus Reactivation in Bone Marrow Transplanted Patients	4		NA	0.014	Fisher Exact					NA	All	133	Completed	Phase 2
NCT01063829	4439739	8133802	Number of Participants With "HCMV Prophylaxis Failure"	NA	60 mg AIC246|120 mg AIC246|240 mg AIC246|Placebo	Drug|Drug|Drug|Other	NA	HCMV Reactivation or HCMV End-Organ Disease	Parallel Assignment	Interventional	Prevention	Randomized	Safety and Efficacy Study of a New Antiviral Drug to Prevent Cytomegalovirus Reactivation in Bone Marrow Transplanted Patients	4		NA	0.321	Fisher Exact					NA	All	133	Completed	Phase 2
NCT01063855	4439725	8133792	The Percentage of Patients Reporting At Least a "Slightly Better" Response to Treatment	phosphodiesterase 5 inhibitors	Placebo|Dapoxetine|PDE5I (phosphodiesterase-5 inhibitor)	Drug|Drug|Drug	erectile dysfunction|premature ejaculation	Erectile Dysfunction|Sexual Dysfunction	Parallel Assignment	Interventional	Treatment	Randomized	Concomitant Use of PriLigy in Men Treated for Erectile Dysfunction	2	Odds Ratio (OR)	2.21	0.001	Regression, Logistic	1.425	3.423	95		NA	Male	495	Completed	Phase 3
NCT01063855	4439726	8133793	The Percentage of Patients Who Reported At Least a 1-category Decrease (Improvement) in Interpersonal Difficulty Related to Ejaculation	phosphodiesterase 5 inhibitors	Placebo|Dapoxetine|PDE5I (phosphodiesterase-5 inhibitor)	Drug|Drug|Drug	erectile dysfunction|premature ejaculation	Erectile Dysfunction|Sexual Dysfunction	Parallel Assignment	Interventional	Treatment	Randomized	Concomitant Use of PriLigy in Men Treated for Erectile Dysfunction	2	Odds Ratio (OR)	1.33	0.05	Regression, Logistic	0.897	1.965	95		NA	Male	495	Completed	Phase 3
NCT01063855	4439727	8133794	The Percentage of Patients Reporting At Least a "Better" Response to Treatment	phosphodiesterase 5 inhibitors	Placebo|Dapoxetine|PDE5I (phosphodiesterase-5 inhibitor)	Drug|Drug|Drug	erectile dysfunction|premature ejaculation	Erectile Dysfunction|Sexual Dysfunction	Parallel Assignment	Interventional	Treatment	Randomized	Concomitant Use of PriLigy in Men Treated for Erectile Dysfunction	2	Odds Ratio (OR)	2.42	0.001	Regression, Logistic	1.642	3.568	95		NA	Male	495	Completed	Phase 3
NCT01063855	4439728	8133795	The Percentage of Patients Who Achieved a 1-category or Greater Increase in Satisfaction With Sexual Intercourse	phosphodiesterase 5 inhibitors	Placebo|Dapoxetine|PDE5I (phosphodiesterase-5 inhibitor)	Drug|Drug|Drug	erectile dysfunction|premature ejaculation	Erectile Dysfunction|Sexual Dysfunction	Parallel Assignment	Interventional	Treatment	Randomized	Concomitant Use of PriLigy in Men Treated for Erectile Dysfunction	2	Odds Ratio (OR)	1.63	0.007	Regression, Logistic	1.108	2.394	95		NA	Male	495	Completed	Phase 3
NCT01063855	4439729	8133796	The Percentage of Patients Reporting a Composite Score of At Least a 2-category Increase in Control Over Ejaculation and At Least a 1-category Decrease in Personal Distress	phosphodiesterase 5 inhibitors	Placebo|Dapoxetine|PDE5I (phosphodiesterase-5 inhibitor)	Drug|Drug|Drug	erectile dysfunction|premature ejaculation	Erectile Dysfunction|Sexual Dysfunction	Parallel Assignment	Interventional	Treatment	Randomized	Concomitant Use of PriLigy in Men Treated for Erectile Dysfunction	2	Odds Ratio (OR)	1.78	0.002	Regression, Logistic	1.204	2.619	95		NA	Male	495	Completed	Phase 3
NCT01063855	4439730	8133797	The Percentage of Patients Who Achieved 1-category or Greater Decrease (Improvement) in Personal Distress Related to Ejaculation	phosphodiesterase 5 inhibitors	Placebo|Dapoxetine|PDE5I (phosphodiesterase-5 inhibitor)	Drug|Drug|Drug	erectile dysfunction|premature ejaculation	Erectile Dysfunction|Sexual Dysfunction	Parallel Assignment	Interventional	Treatment	Randomized	Concomitant Use of PriLigy in Men Treated for Erectile Dysfunction	2	Risk Difference (RD)	9.2	0.013	Cochran-Mantel-Haenszel	1.1	17.2	95		NA	Male	495	Completed	Phase 3
NCT01063855	4439731	8133798	The Percentage of Patients Reporting At Least a 2-category Increase in Control Over Ejaculation	phosphodiesterase 5 inhibitors	Placebo|Dapoxetine|PDE5I (phosphodiesterase-5 inhibitor)	Drug|Drug|Drug	erectile dysfunction|premature ejaculation	Erectile Dysfunction|Sexual Dysfunction	Parallel Assignment	Interventional	Treatment	Randomized	Concomitant Use of PriLigy in Men Treated for Erectile Dysfunction	2	Risk Difference (RD)	13.6	0.001	Cochran-Mantel-Haenszel	4.9	22.3	95		NA	Male	495	Completed	Phase 3
NCT01063855	4439732	8133799	The Average Intravaginal Ejaculatory Latency Time (IELT) at Week 12	phosphodiesterase 5 inhibitors	Placebo|Dapoxetine|PDE5I (phosphodiesterase-5 inhibitor)	Drug|Drug|Drug	erectile dysfunction|premature ejaculation	Erectile Dysfunction|Sexual Dysfunction	Parallel Assignment	Interventional	Treatment	Randomized	Concomitant Use of PriLigy in Men Treated for Erectile Dysfunction	2	Median Difference (Final Values)	1.69	0.001	ANCOVA	0.837	2.542	95	Standard Error of the Mean	0.43	Male	495	Completed	Phase 3
NCT01063972	4439721	8133773	Number of Participants With 7-day Point Prevalence Abstinence at 12 Months, Self-reported	NA	Centralized disease management (CDM)|Counseling (C)	Behavioral|Behavioral	NA	Smoking Cessation	Parallel Assignment	Interventional	Treatment	Randomized	Smoking Cessation in Rural Hospitals	2		NA	0.48	Chi-squared					NA	All	606	Completed	N/A
NCT01063972	4439722	8133774	Number of Participants With 7-day Point Prevalence Abstinence at 6 Months, Self-reported	NA	Centralized disease management (CDM)|Counseling (C)	Behavioral|Behavioral	NA	Smoking Cessation	Parallel Assignment	Interventional	Treatment	Randomized	Smoking Cessation in Rural Hospitals	2		NA	0.56	Chi-squared					NA	All	606	Completed	N/A
NCT01063972	4439723	8133775	Number of Participants With 7-day Point Prevalence Abstinence at 3 Months, Self-reported	NA	Centralized disease management (CDM)|Counseling (C)	Behavioral|Behavioral	NA	Smoking Cessation	Parallel Assignment	Interventional	Treatment	Randomized	Smoking Cessation in Rural Hospitals	2		NA	0.22	Chi-squared					NA	All	606	Completed	N/A
NCT01063972	4439724	8133776	Number of Participants With 7-day Point Prevalence Abstinence From Cigarettes, Validated	NA	Centralized disease management (CDM)|Counseling (C)	Behavioral|Behavioral	NA	Smoking Cessation	Parallel Assignment	Interventional	Treatment	Randomized	Smoking Cessation in Rural Hospitals	2		NA	0.46	Chi-squared					NA	All	606	Completed	N/A
NCT01064167	4439719	8133767	Postoperative Chest Tube Drainage	tranexamic acid	Tranexamic Acid	Drug	NA	Off Pump Coronary Artery Bypass Surgery	Parallel Assignment	Interventional	Treatment	Randomized	Tranexamic Acid in Off-pump Coronary Surgery	2		NA	0.05	t-test, 2 sided					NA	All	231	Completed	N/A
NCT01064167	4439720	8133768	Number of Patients Required Allogenic Red Blood Cells Transfusion	tranexamic acid	Tranexamic Acid	Drug	NA	Off Pump Coronary Artery Bypass Surgery	Parallel Assignment	Interventional	Treatment	Randomized	Tranexamic Acid in Off-pump Coronary Surgery	2		NA	0.05	Chi-squared					NA	All	231	Completed	N/A
NCT01064401	4439700	8133713	Percentage of Participants With a ≥ 7.5 Point Worsening From Baseline in the Multiple Sclerosis Impact Scale (MSIS-29) Physical Impact Score at 96 Weeks	interferon beta-1a|interferons|daclizumab|interferon-beta	BIIB019 (Daclizumab High Yield Process)|Interferon beta-1a Placebo|Interferon beta-1a|Daclizumab High Yield Process Placebo	Biological|Drug|Biological|Drug	sclerosis|multiple sclerosis, relapsing-remitting|multiple sclerosis	Relapsing-Remitting Multiple Sclerosis	Parallel Assignment	Interventional	Treatment	Randomized	Efficacy and Safety of BIIB019 (Daclizumab High Yield Process) Versus Interferon β 1a in Participants With Relapsing-Remitting Multiple Sclerosis	2	Percent Reduction in Odds of Worsening	24.2	NA		4.7	39.6	95		NA	All	1841	Completed	Phase 3
NCT01064401	4439701	8133713	Percentage of Participants With a ≥ 7.5 Point Worsening From Baseline in the Multiple Sclerosis Impact Scale (MSIS-29) Physical Impact Score at 96 Weeks	interferon beta-1a|interferons|daclizumab|interferon-beta	BIIB019 (Daclizumab High Yield Process)|Interferon beta-1a Placebo|Interferon beta-1a|Daclizumab High Yield Process Placebo	Biological|Drug|Biological|Drug	sclerosis|multiple sclerosis, relapsing-remitting|multiple sclerosis	Relapsing-Remitting Multiple Sclerosis	Parallel Assignment	Interventional	Treatment	Randomized	Efficacy and Safety of BIIB019 (Daclizumab High Yield Process) Versus Interferon β 1a in Participants With Relapsing-Remitting Multiple Sclerosis	2	Odds Ratio (OR)	0.76	0.0176	Regression, Logistic	0.6	0.95	95		NA	All	1841	Completed	Phase 3
NCT01064401	4439702	8133714	Proportion of Participants Relapse-free at Week 144	interferon beta-1a|interferons|daclizumab|interferon-beta	BIIB019 (Daclizumab High Yield Process)|Interferon beta-1a Placebo|Interferon beta-1a|Daclizumab High Yield Process Placebo	Biological|Drug|Biological|Drug	sclerosis|multiple sclerosis, relapsing-remitting|multiple sclerosis	Relapsing-Remitting Multiple Sclerosis	Parallel Assignment	Interventional	Treatment	Randomized	Efficacy and Safety of BIIB019 (Daclizumab High Yield Process) Versus Interferon β 1a in Participants With Relapsing-Remitting Multiple Sclerosis	2	Percent Reduction in Risk of Relapse	40.9	NA		30.8	49.5	95		NA	All	1841	Completed	Phase 3
NCT01064401	4439703	8133714	Proportion of Participants Relapse-free at Week 144	interferon beta-1a|interferons|daclizumab|interferon-beta	BIIB019 (Daclizumab High Yield Process)|Interferon beta-1a Placebo|Interferon beta-1a|Daclizumab High Yield Process Placebo	Biological|Drug|Biological|Drug	sclerosis|multiple sclerosis, relapsing-remitting|multiple sclerosis	Relapsing-Remitting Multiple Sclerosis	Parallel Assignment	Interventional	Treatment	Randomized	Efficacy and Safety of BIIB019 (Daclizumab High Yield Process) Versus Interferon β 1a in Participants With Relapsing-Remitting Multiple Sclerosis	2	Cox Proportional Hazard	0.59	0.0001	Cox Proportional Hazard	0.5	0.69	95		NA	All	1841	Completed	Phase 3
NCT01064401	4439705	8133715	Proportion of Participants With Sustained Disability Progression at 144 Weeks	interferon beta-1a|interferons|daclizumab|interferon-beta	BIIB019 (Daclizumab High Yield Process)|Interferon beta-1a Placebo|Interferon beta-1a|Daclizumab High Yield Process Placebo	Biological|Drug|Biological|Drug	sclerosis|multiple sclerosis, relapsing-remitting|multiple sclerosis	Relapsing-Remitting Multiple Sclerosis	Parallel Assignment	Interventional	Treatment	Randomized	Efficacy and Safety of BIIB019 (Daclizumab High Yield Process) Versus Interferon β 1a in Participants With Relapsing-Remitting Multiple Sclerosis	2	Cox Proportional Hazard	0.84	0.1575	Cox Proportional Hazard	0.66	1.07	95		NA	All	1841	Completed	Phase 3
NCT01064401	4439704	8133715	Proportion of Participants With Sustained Disability Progression at 144 Weeks	interferon beta-1a|interferons|daclizumab|interferon-beta	BIIB019 (Daclizumab High Yield Process)|Interferon beta-1a Placebo|Interferon beta-1a|Daclizumab High Yield Process Placebo	Biological|Drug|Biological|Drug	sclerosis|multiple sclerosis, relapsing-remitting|multiple sclerosis	Relapsing-Remitting Multiple Sclerosis	Parallel Assignment	Interventional	Treatment	Randomized	Efficacy and Safety of BIIB019 (Daclizumab High Yield Process) Versus Interferon β 1a in Participants With Relapsing-Remitting Multiple Sclerosis	2	Percent Reduction	16.1	NA		-7	34.2	95		NA	All	1841	Completed	Phase 3
NCT01064401	4439706	8133716	Adjusted Mean Number of New or Newly Enlarging T2 Hyperintense Lesions up to Week 96	interferon beta-1a|interferons|daclizumab|interferon-beta	BIIB019 (Daclizumab High Yield Process)|Interferon beta-1a Placebo|Interferon beta-1a|Daclizumab High Yield Process Placebo	Biological|Drug|Biological|Drug	sclerosis|multiple sclerosis, relapsing-remitting|multiple sclerosis	Relapsing-Remitting Multiple Sclerosis	Parallel Assignment	Interventional	Treatment	Randomized	Efficacy and Safety of BIIB019 (Daclizumab High Yield Process) Versus Interferon β 1a in Participants With Relapsing-Remitting Multiple Sclerosis	2	Percent Reduction	54.4	0.0001	Negative Binomial Regression	46.9	60.8	95		NA	All	1841	Completed	Phase 3
NCT01064401	4439707	8133717	Adjusted Annualized Relapse Rate (ARR)	interferon beta-1a|interferons|daclizumab|interferon-beta	BIIB019 (Daclizumab High Yield Process)|Interferon beta-1a Placebo|Interferon beta-1a|Daclizumab High Yield Process Placebo	Biological|Drug|Biological|Drug	sclerosis|multiple sclerosis, relapsing-remitting|multiple sclerosis	Relapsing-Remitting Multiple Sclerosis	Parallel Assignment	Interventional	Treatment	Randomized	Efficacy and Safety of BIIB019 (Daclizumab High Yield Process) Versus Interferon β 1a in Participants With Relapsing-Remitting Multiple Sclerosis	2	Percent Reduction	45	NA		35.5	53.1	95		NA	All	1841	Completed	Phase 3
NCT01064401	4439708	8133717	Adjusted Annualized Relapse Rate (ARR)	interferon beta-1a|interferons|daclizumab|interferon-beta	BIIB019 (Daclizumab High Yield Process)|Interferon beta-1a Placebo|Interferon beta-1a|Daclizumab High Yield Process Placebo	Biological|Drug|Biological|Drug	sclerosis|multiple sclerosis, relapsing-remitting|multiple sclerosis	Relapsing-Remitting Multiple Sclerosis	Parallel Assignment	Interventional	Treatment	Randomized	Efficacy and Safety of BIIB019 (Daclizumab High Yield Process) Versus Interferon β 1a in Participants With Relapsing-Remitting Multiple Sclerosis	2	Rate Ratio	0.55	0.0001	Negative Binomial Regression	0.469	0.645	95		NA	All	1841	Completed	Phase 3
NCT01064414	4439694	8133710	Change in Fasting Plasma Glucose (FPG) From Baseline to Week 26	canagliflozin	Canagliflozin|Placebo	Drug|Drug	diabetes mellitus|renal insufficiency|diabetes mellitus, type 2	Diabetes Mellitus, Type 2|Renal Insufficiency	Parallel Assignment	Interventional	Treatment	Randomized	An Efficacy, Safety, and Tolerability Study of Canagliflozin in Patients With Type 2 Diabetes Mellitus Who Have Moderate Renal Impairment	3	Least-Squares Mean Difference	-12.2	0.069	ANCOVA	-25.36	0.962	95	Standard Error of the Mean	6.683	All	272	Completed	Phase 3
NCT01064414	4439695	8133710	Change in Fasting Plasma Glucose (FPG) From Baseline to Week 26	canagliflozin	Canagliflozin|Placebo	Drug|Drug	diabetes mellitus|renal insufficiency|diabetes mellitus, type 2	Diabetes Mellitus, Type 2|Renal Insufficiency	Parallel Assignment	Interventional	Treatment	Randomized	An Efficacy, Safety, and Tolerability Study of Canagliflozin in Patients With Type 2 Diabetes Mellitus Who Have Moderate Renal Impairment	3	Least-Squares Mean Difference	-15.4	0.021	ANCOVA	-28.45	-2.307	95	Standard Error of the Mean	6.638	All	272	Completed	Phase 3
NCT01064414	4439697	8133711	Percentage of Patients With HbA1c <7% at Week 26	canagliflozin	Canagliflozin|Placebo	Drug|Drug	diabetes mellitus|renal insufficiency|diabetes mellitus, type 2	Diabetes Mellitus, Type 2|Renal Insufficiency	Parallel Assignment	Interventional	Treatment	Randomized	An Efficacy, Safety, and Tolerability Study of Canagliflozin in Patients With Type 2 Diabetes Mellitus Who Have Moderate Renal Impairment	3	Odds Ratio (OR)	1.66	0.227	Regression, Logistic	0.73	3.77	95		NA	All	272	Completed	Phase 3
NCT01064414	4439696	8133711	Percentage of Patients With HbA1c <7% at Week 26	canagliflozin	Canagliflozin|Placebo	Drug|Drug	diabetes mellitus|renal insufficiency|diabetes mellitus, type 2	Diabetes Mellitus, Type 2|Renal Insufficiency	Parallel Assignment	Interventional	Treatment	Randomized	An Efficacy, Safety, and Tolerability Study of Canagliflozin in Patients With Type 2 Diabetes Mellitus Who Have Moderate Renal Impairment	3	Odds Ratio (OR)	2.69	0.017	Regression, Logistic	1.19	6.04	95		NA	All	272	Completed	Phase 3
NCT01064414	4439698	8133712	Change in HbA1c From Baseline to Week 26	canagliflozin	Canagliflozin|Placebo	Drug|Drug	diabetes mellitus|renal insufficiency|diabetes mellitus, type 2	Diabetes Mellitus, Type 2|Renal Insufficiency	Parallel Assignment	Interventional	Treatment	Randomized	An Efficacy, Safety, and Tolerability Study of Canagliflozin in Patients With Type 2 Diabetes Mellitus Who Have Moderate Renal Impairment	3	Least-Squares Mean Difference	-0.4	0.001	ANCOVA	-0.635	-0.174	95	Standard Error of the Mean	0.117	All	272	Completed	Phase 3
NCT01064414	4439699	8133712	Change in HbA1c From Baseline to Week 26	canagliflozin	Canagliflozin|Placebo	Drug|Drug	diabetes mellitus|renal insufficiency|diabetes mellitus, type 2	Diabetes Mellitus, Type 2|Renal Insufficiency	Parallel Assignment	Interventional	Treatment	Randomized	An Efficacy, Safety, and Tolerability Study of Canagliflozin in Patients With Type 2 Diabetes Mellitus Who Have Moderate Renal Impairment	3	Least-Squares Mean Difference	-0.3	0.012	ANCOVA	-0.529	-0.066	95	Standard Error of the Mean	0.117	All	272	Completed	Phase 3
NCT01064622	4439691	8133687	Objective Response Rate	gemcitabine|hydrocortisone	vismodegib|gemcitabine hydrochloride|hydrocortisone/placebo	Drug|Drug|Other	pancreatic neoplasms	Adenocarcinoma of the Pancreas|Recurrent Pancreatic Cancer|Stage IV Pancreatic Cancer	Parallel Assignment	Interventional	Treatment	Randomized	Gemcitabine Hydrochloride With or Without Vismodegib in Treating Patients With Recurrent or Metastatic Pancreatic Cancer	2		NA	0.42	Cochran-Mantel-Haenszel					NA	All	118	Completed	Phase 1/Phase 2
NCT01064622	4439692	8133688	Overall Survival	gemcitabine|hydrocortisone	vismodegib|gemcitabine hydrochloride|hydrocortisone/placebo	Drug|Drug|Other	pancreatic neoplasms	Adenocarcinoma of the Pancreas|Recurrent Pancreatic Cancer|Stage IV Pancreatic Cancer	Parallel Assignment	Interventional	Treatment	Randomized	Gemcitabine Hydrochloride With or Without Vismodegib in Treating Patients With Recurrent or Metastatic Pancreatic Cancer	2	Hazard Ratio (HR)	0.96	0.37	Log Rank	0.64	1.46	95		NA	All	118	Completed	Phase 1/Phase 2
NCT01064622	4439693	8133689	Progression-free Survival	gemcitabine|hydrocortisone	vismodegib|gemcitabine hydrochloride|hydrocortisone/placebo	Drug|Drug|Other	pancreatic neoplasms	Adenocarcinoma of the Pancreas|Recurrent Pancreatic Cancer|Stage IV Pancreatic Cancer	Parallel Assignment	Interventional	Treatment	Randomized	Gemcitabine Hydrochloride With or Without Vismodegib in Treating Patients With Recurrent or Metastatic Pancreatic Cancer	2	Hazard Ratio (HR)	0.82	0.15	Log Rank	0.55	1.22	95		NA	All	118	Completed	Phase 1/Phase 2
NCT01064648	4439685	8133678	Disease Control Rate by Modified RECIST (Phase II)	cisplatin|pemetrexed|cediranib|maleic acid	Cediranib Maleate|Cisplatin|Laboratory Biomarker Analysis|Pemetrexed Disodium|Placebo Administration	Drug|Drug|Other|Drug|Other	mesothelioma|lung neoplasms	Epithelioid Mesothelioma|Pleural Malignant Mesothelioma|Recurrent Malignant Mesothelioma|Sarcomatoid Mesothelioma	Parallel Assignment	Interventional	Treatment	Randomized	Pemetrexed Disodium and Cisplatin With or Without Cediranib Maleate in Treating Patients With Malignant Pleural Mesothelioma	2	Odds Ratio (OR)	0.59	0.19	Chi-squared	0.18	1.94	95		NA	All	117	Active, not recruiting	Phase 1/Phase 2
NCT01064648	4439686	8133679	Response Rate by Modified RECIST (Phase II)	cisplatin|pemetrexed|cediranib|maleic acid	Cediranib Maleate|Cisplatin|Laboratory Biomarker Analysis|Pemetrexed Disodium|Placebo Administration	Drug|Drug|Other|Drug|Other	mesothelioma|lung neoplasms	Epithelioid Mesothelioma|Pleural Malignant Mesothelioma|Recurrent Malignant Mesothelioma|Sarcomatoid Mesothelioma	Parallel Assignment	Interventional	Treatment	Randomized	Pemetrexed Disodium and Cisplatin With or Without Cediranib Maleate in Treating Patients With Malignant Pleural Mesothelioma	2	Odds Ratio (OR)	4.3	0.006	Chi-squared	1.4	13.3	95		NA	All	117	Active, not recruiting	Phase 1/Phase 2
NCT01064648	4439687	8133680	Disease Control Rate by RECIST 1.1 (Phase II)	cisplatin|pemetrexed|cediranib|maleic acid	Cediranib Maleate|Cisplatin|Laboratory Biomarker Analysis|Pemetrexed Disodium|Placebo Administration	Drug|Drug|Other|Drug|Other	mesothelioma|lung neoplasms	Epithelioid Mesothelioma|Pleural Malignant Mesothelioma|Recurrent Malignant Mesothelioma|Sarcomatoid Mesothelioma	Parallel Assignment	Interventional	Treatment	Randomized	Pemetrexed Disodium and Cisplatin With or Without Cediranib Maleate in Treating Patients With Malignant Pleural Mesothelioma	2	Odds Ratio (OR)	0.45	0.09	Chi-squared	0.14	1.49	95		NA	All	117	Active, not recruiting	Phase 1/Phase 2
NCT01064648	4439688	8133681	Response Rate by RECIST1.1 (Phase II)	cisplatin|pemetrexed|cediranib|maleic acid	Cediranib Maleate|Cisplatin|Laboratory Biomarker Analysis|Pemetrexed Disodium|Placebo Administration	Drug|Drug|Other|Drug|Other	mesothelioma|lung neoplasms	Epithelioid Mesothelioma|Pleural Malignant Mesothelioma|Recurrent Malignant Mesothelioma|Sarcomatoid Mesothelioma	Parallel Assignment	Interventional	Treatment	Randomized	Pemetrexed Disodium and Cisplatin With or Without Cediranib Maleate in Treating Patients With Malignant Pleural Mesothelioma	2	Odds Ratio (OR)	1.85	0.15	Chi-squared	0.59	5.83	95		NA	All	117	Active, not recruiting	Phase 1/Phase 2
NCT01064648	4439689	8133682	Overall Survival (Phase II)	cisplatin|pemetrexed|cediranib|maleic acid	Cediranib Maleate|Cisplatin|Laboratory Biomarker Analysis|Pemetrexed Disodium|Placebo Administration	Drug|Drug|Other|Drug|Other	mesothelioma|lung neoplasms	Epithelioid Mesothelioma|Pleural Malignant Mesothelioma|Recurrent Malignant Mesothelioma|Sarcomatoid Mesothelioma	Parallel Assignment	Interventional	Treatment	Randomized	Pemetrexed Disodium and Cisplatin With or Without Cediranib Maleate in Treating Patients With Malignant Pleural Mesothelioma	2	Hazard Ratio (HR)	0.88	0.28	Log Rank	0.65	1.17	80		NA	All	117	Active, not recruiting	Phase 1/Phase 2
NCT01064648	4439690	8133683	Progression-free Survival (Phase II)	cisplatin|pemetrexed|cediranib|maleic acid	Cediranib Maleate|Cisplatin|Laboratory Biomarker Analysis|Pemetrexed Disodium|Placebo Administration	Drug|Drug|Other|Drug|Other	mesothelioma|lung neoplasms	Epithelioid Mesothelioma|Pleural Malignant Mesothelioma|Recurrent Malignant Mesothelioma|Sarcomatoid Mesothelioma	Parallel Assignment	Interventional	Treatment	Randomized	Pemetrexed Disodium and Cisplatin With or Without Cediranib Maleate in Treating Patients With Malignant Pleural Mesothelioma	2	Hazard Ratio (HR)	0.71	0.06	Log Rank	0.54	0.95	80		NA	All	117	Active, not recruiting	Phase 1/Phase 2
NCT01064687	4439627	8133664	Change From Baseline to 52 Weeks in Updated Homeostasis Model Assessment of Beta-cell Function (HOMA2-%B) and Updated Homeostasis Model Assessment of Insulin Sensitivity (HOMA2-%S)	dulaglutide|metformin|pioglitazone|exenatide	LY2189265|Exenatide|Placebo|Metformin|Pioglitazone	Drug|Drug|Drug|Drug|Drug	diabetes mellitus, type 2|diabetes mellitus	Diabetes Mellitus, Type 2	Parallel Assignment	Interventional	Treatment	Randomized	A Study in Participants With Type 2 Diabetes Mellitus	4	LS Mean Difference	-3.73	0.307	Mixed Models Analysis	-10.9	3.43	95		NA	All	978	Completed	Phase 3
NCT01064687	4439628	8133664	Change From Baseline to 52 Weeks in Updated Homeostasis Model Assessment of Beta-cell Function (HOMA2-%B) and Updated Homeostasis Model Assessment of Insulin Sensitivity (HOMA2-%S)	dulaglutide|metformin|pioglitazone|exenatide	LY2189265|Exenatide|Placebo|Metformin|Pioglitazone	Drug|Drug|Drug|Drug|Drug	diabetes mellitus, type 2|diabetes mellitus	Diabetes Mellitus, Type 2	Parallel Assignment	Interventional	Treatment	Randomized	A Study in Participants With Type 2 Diabetes Mellitus	4	LS Mean Difference	12.12	0.001	Mixed Models Analysis	5.56	18.68	95		NA	All	978	Completed	Phase 3
NCT01064687	4439626	8133664	Change From Baseline to 52 Weeks in Updated Homeostasis Model Assessment of Beta-cell Function (HOMA2-%B) and Updated Homeostasis Model Assessment of Insulin Sensitivity (HOMA2-%S)	dulaglutide|metformin|pioglitazone|exenatide	LY2189265|Exenatide|Placebo|Metformin|Pioglitazone	Drug|Drug|Drug|Drug|Drug	diabetes mellitus, type 2|diabetes mellitus	Diabetes Mellitus, Type 2	Parallel Assignment	Interventional	Treatment	Randomized	A Study in Participants With Type 2 Diabetes Mellitus	4	LS Mean Difference	-1.75	0.638	Mixed Models Analysis	-9.05	5.55	95		NA	All	978	Completed	Phase 3
NCT01064687	4439629	8133664	Change From Baseline to 52 Weeks in Updated Homeostasis Model Assessment of Beta-cell Function (HOMA2-%B) and Updated Homeostasis Model Assessment of Insulin Sensitivity (HOMA2-%S)	dulaglutide|metformin|pioglitazone|exenatide	LY2189265|Exenatide|Placebo|Metformin|Pioglitazone	Drug|Drug|Drug|Drug|Drug	diabetes mellitus, type 2|diabetes mellitus	Diabetes Mellitus, Type 2	Parallel Assignment	Interventional	Treatment	Randomized	A Study in Participants With Type 2 Diabetes Mellitus	4	LS Mean Difference	21.64	0.001	Mixed Models Analysis	15.2	28.08	95		NA	All	978	Completed	Phase 3
NCT01064687	4439631	8133665	Change From Baseline to 26 Weeks in Updated Homeostasis Model Assessment of Beta-cell Function (HOMA2-%B) and Updated Homeostasis Model Assessment of Insulin Sensitivity (HOMA2-%S)	dulaglutide|metformin|pioglitazone|exenatide	LY2189265|Exenatide|Placebo|Metformin|Pioglitazone	Drug|Drug|Drug|Drug|Drug	diabetes mellitus, type 2|diabetes mellitus	Diabetes Mellitus, Type 2	Parallel Assignment	Interventional	Treatment	Randomized	A Study in Participants With Type 2 Diabetes Mellitus	4	LS Mean Difference	2.75	0.441	Mixed Models Analysis	-4.25	9.76	95		NA	All	978	Completed	Phase 3
NCT01064687	4439630	8133665	Change From Baseline to 26 Weeks in Updated Homeostasis Model Assessment of Beta-cell Function (HOMA2-%B) and Updated Homeostasis Model Assessment of Insulin Sensitivity (HOMA2-%S)	dulaglutide|metformin|pioglitazone|exenatide	LY2189265|Exenatide|Placebo|Metformin|Pioglitazone	Drug|Drug|Drug|Drug|Drug	diabetes mellitus, type 2|diabetes mellitus	Diabetes Mellitus, Type 2	Parallel Assignment	Interventional	Treatment	Randomized	A Study in Participants With Type 2 Diabetes Mellitus	4	LS Mean Difference	-4.15	0.362	Mixed Models Analysis	-13.1	4.79	95		NA	All	978	Completed	Phase 3
NCT01064687	4439638	8133665	Change From Baseline to 26 Weeks in Updated Homeostasis Model Assessment of Beta-cell Function (HOMA2-%B) and Updated Homeostasis Model Assessment of Insulin Sensitivity (HOMA2-%S)	dulaglutide|metformin|pioglitazone|exenatide	LY2189265|Exenatide|Placebo|Metformin|Pioglitazone	Drug|Drug|Drug|Drug|Drug	diabetes mellitus, type 2|diabetes mellitus	Diabetes Mellitus, Type 2	Parallel Assignment	Interventional	Treatment	Randomized	A Study in Participants With Type 2 Diabetes Mellitus	4	LS Mean Difference	21.12	0.001	Mixed Models Analysis	14.97	27.28	95		NA	All	978	Completed	Phase 3
NCT01064687	4439635	8133665	Change From Baseline to 26 Weeks in Updated Homeostasis Model Assessment of Beta-cell Function (HOMA2-%B) and Updated Homeostasis Model Assessment of Insulin Sensitivity (HOMA2-%S)	dulaglutide|metformin|pioglitazone|exenatide	LY2189265|Exenatide|Placebo|Metformin|Pioglitazone	Drug|Drug|Drug|Drug|Drug	diabetes mellitus, type 2|diabetes mellitus	Diabetes Mellitus, Type 2	Parallel Assignment	Interventional	Treatment	Randomized	A Study in Participants With Type 2 Diabetes Mellitus	4	LS Mean Difference	14.09	0.001	Mixed Models Analysis	6.06	22.11	95		NA	All	978	Completed	Phase 3
NCT01064687	4439632	8133665	Change From Baseline to 26 Weeks in Updated Homeostasis Model Assessment of Beta-cell Function (HOMA2-%B) and Updated Homeostasis Model Assessment of Insulin Sensitivity (HOMA2-%S)	dulaglutide|metformin|pioglitazone|exenatide	LY2189265|Exenatide|Placebo|Metformin|Pioglitazone	Drug|Drug|Drug|Drug|Drug	diabetes mellitus, type 2|diabetes mellitus	Diabetes Mellitus, Type 2	Parallel Assignment	Interventional	Treatment	Randomized	A Study in Participants With Type 2 Diabetes Mellitus	4	LS Mean Difference	-1.4	0.759	Mixed Models Analysis	-10.37	7.56	95		NA	All	978	Completed	Phase 3
NCT01064687	4439634	8133665	Change From Baseline to 26 Weeks in Updated Homeostasis Model Assessment of Beta-cell Function (HOMA2-%B) and Updated Homeostasis Model Assessment of Insulin Sensitivity (HOMA2-%S)	dulaglutide|metformin|pioglitazone|exenatide	LY2189265|Exenatide|Placebo|Metformin|Pioglitazone	Drug|Drug|Drug|Drug|Drug	diabetes mellitus, type 2|diabetes mellitus	Diabetes Mellitus, Type 2	Parallel Assignment	Interventional	Treatment	Randomized	A Study in Participants With Type 2 Diabetes Mellitus	4	LS Mean Difference	-5.7	0.207	Mixed Models Analysis	-14.56	3.17	95		NA	All	978	Completed	Phase 3
NCT01064687	4439636	8133665	Change From Baseline to 26 Weeks in Updated Homeostasis Model Assessment of Beta-cell Function (HOMA2-%B) and Updated Homeostasis Model Assessment of Insulin Sensitivity (HOMA2-%S)	dulaglutide|metformin|pioglitazone|exenatide	LY2189265|Exenatide|Placebo|Metformin|Pioglitazone	Drug|Drug|Drug|Drug|Drug	diabetes mellitus, type 2|diabetes mellitus	Diabetes Mellitus, Type 2	Parallel Assignment	Interventional	Treatment	Randomized	A Study in Participants With Type 2 Diabetes Mellitus	4	LS Mean Difference	8.59	0.007	Mixed Models Analysis	2.31	14.87	95		NA	All	978	Completed	Phase 3
NCT01064687	4439637	8133665	Change From Baseline to 26 Weeks in Updated Homeostasis Model Assessment of Beta-cell Function (HOMA2-%B) and Updated Homeostasis Model Assessment of Insulin Sensitivity (HOMA2-%S)	dulaglutide|metformin|pioglitazone|exenatide	LY2189265|Exenatide|Placebo|Metformin|Pioglitazone	Drug|Drug|Drug|Drug|Drug	diabetes mellitus, type 2|diabetes mellitus	Diabetes Mellitus, Type 2	Parallel Assignment	Interventional	Treatment	Randomized	A Study in Participants With Type 2 Diabetes Mellitus	4	LS Mean Difference	22.68	0.001	Mixed Models Analysis	14.63	30.72	95		NA	All	978	Completed	Phase 3
NCT01064687	4439633	8133665	Change From Baseline to 26 Weeks in Updated Homeostasis Model Assessment of Beta-cell Function (HOMA2-%B) and Updated Homeostasis Model Assessment of Insulin Sensitivity (HOMA2-%S)	dulaglutide|metformin|pioglitazone|exenatide	LY2189265|Exenatide|Placebo|Metformin|Pioglitazone	Drug|Drug|Drug|Drug|Drug	diabetes mellitus, type 2|diabetes mellitus	Diabetes Mellitus, Type 2	Parallel Assignment	Interventional	Treatment	Randomized	A Study in Participants With Type 2 Diabetes Mellitus	4	LS Mean Difference	-1.54	0.659	Mixed Models Analysis	-8.41	5.32	95		NA	All	978	Completed	Phase 3
NCT01064687	4439639	8133665	Change From Baseline to 26 Weeks in Updated Homeostasis Model Assessment of Beta-cell Function (HOMA2-%B) and Updated Homeostasis Model Assessment of Insulin Sensitivity (HOMA2-%S)	dulaglutide|metformin|pioglitazone|exenatide	LY2189265|Exenatide|Placebo|Metformin|Pioglitazone	Drug|Drug|Drug|Drug|Drug	diabetes mellitus, type 2|diabetes mellitus	Diabetes Mellitus, Type 2	Parallel Assignment	Interventional	Treatment	Randomized	A Study in Participants With Type 2 Diabetes Mellitus	4	LS Mean Difference	35.21	0.001	Mixed Models Analysis	27.26	43.16	95		NA	All	978	Completed	Phase 3
NCT01064687	4439642	8133666	Percentage of Participants Attaining Glycosylated Hemoglobin (HbA1c) Less Than 7% and Less Than or Equal to 6.5% at 52 Weeks	dulaglutide|metformin|pioglitazone|exenatide	LY2189265|Exenatide|Placebo|Metformin|Pioglitazone	Drug|Drug|Drug|Drug|Drug	diabetes mellitus, type 2|diabetes mellitus	Diabetes Mellitus, Type 2	Parallel Assignment	Interventional	Treatment	Randomized	A Study in Participants With Type 2 Diabetes Mellitus	4	Odds Ratio (OR)	1.7	0.008	Regression, Logistic	1.1	2.5	95		NA	All	978	Completed	Phase 3
NCT01064687	4439643	8133666	Percentage of Participants Attaining Glycosylated Hemoglobin (HbA1c) Less Than 7% and Less Than or Equal to 6.5% at 52 Weeks	dulaglutide|metformin|pioglitazone|exenatide	LY2189265|Exenatide|Placebo|Metformin|Pioglitazone	Drug|Drug|Drug|Drug|Drug	diabetes mellitus, type 2|diabetes mellitus	Diabetes Mellitus, Type 2	Parallel Assignment	Interventional	Treatment	Randomized	A Study in Participants With Type 2 Diabetes Mellitus	4	Odds Ratio (OR)	3.7	0.001	Regression, Logistic	2.4	5.6	95		NA	All	978	Completed	Phase 3
NCT01064687	4439640	8133666	Percentage of Participants Attaining Glycosylated Hemoglobin (HbA1c) Less Than 7% and Less Than or Equal to 6.5% at 52 Weeks	dulaglutide|metformin|pioglitazone|exenatide	LY2189265|Exenatide|Placebo|Metformin|Pioglitazone	Drug|Drug|Drug|Drug|Drug	diabetes mellitus, type 2|diabetes mellitus	Diabetes Mellitus, Type 2	Parallel Assignment	Interventional	Treatment	Randomized	A Study in Participants With Type 2 Diabetes Mellitus	4	Odds Ratio (OR)	2.1	0.001	Regression, Logistic	1.4	3.1	95		NA	All	978	Completed	Phase 3
NCT01064687	4439641	8133666	Percentage of Participants Attaining Glycosylated Hemoglobin (HbA1c) Less Than 7% and Less Than or Equal to 6.5% at 52 Weeks	dulaglutide|metformin|pioglitazone|exenatide	LY2189265|Exenatide|Placebo|Metformin|Pioglitazone	Drug|Drug|Drug|Drug|Drug	diabetes mellitus, type 2|diabetes mellitus	Diabetes Mellitus, Type 2	Parallel Assignment	Interventional	Treatment	Randomized	A Study in Participants With Type 2 Diabetes Mellitus	4	Odds Ratio (OR)	3.5	0.001	Regression, Logistic	2.3	5.1	95		NA	All	978	Completed	Phase 3
NCT01064687	4439646	8133667	Percentage of Participants Attaining Glycosylated Hemoglobin (HbA1c) Less Than 7% and Less Than or Equal to 6.5% at 26 Weeks	dulaglutide|metformin|pioglitazone|exenatide	LY2189265|Exenatide|Placebo|Metformin|Pioglitazone	Drug|Drug|Drug|Drug|Drug	diabetes mellitus, type 2|diabetes mellitus	Diabetes Mellitus, Type 2	Parallel Assignment	Interventional	Treatment	Randomized	A Study in Participants With Type 2 Diabetes Mellitus	4	Odds Ratio (OR)	6.3	0.001	Regression, Logistic	3.7	10.9	95		NA	All	978	Completed	Phase 3
NCT01064687	4439649	8133667	Percentage of Participants Attaining Glycosylated Hemoglobin (HbA1c) Less Than 7% and Less Than or Equal to 6.5% at 26 Weeks	dulaglutide|metformin|pioglitazone|exenatide	LY2189265|Exenatide|Placebo|Metformin|Pioglitazone	Drug|Drug|Drug|Drug|Drug	diabetes mellitus, type 2|diabetes mellitus	Diabetes Mellitus, Type 2	Parallel Assignment	Interventional	Treatment	Randomized	A Study in Participants With Type 2 Diabetes Mellitus	4	Odds Ratio (OR)	2.1	0.004	Regression, Logistic	1.3	3.5	95		NA	All	978	Completed	Phase 3
NCT01064687	4439651	8133667	Percentage of Participants Attaining Glycosylated Hemoglobin (HbA1c) Less Than 7% and Less Than or Equal to 6.5% at 26 Weeks	dulaglutide|metformin|pioglitazone|exenatide	LY2189265|Exenatide|Placebo|Metformin|Pioglitazone	Drug|Drug|Drug|Drug|Drug	diabetes mellitus, type 2|diabetes mellitus	Diabetes Mellitus, Type 2	Parallel Assignment	Interventional	Treatment	Randomized	A Study in Participants With Type 2 Diabetes Mellitus	4	Odds Ratio (OR)	4.8	0.001	Regression, Logistic	2.8	8	95		NA	All	978	Completed	Phase 3
NCT01064687	4439648	8133667	Percentage of Participants Attaining Glycosylated Hemoglobin (HbA1c) Less Than 7% and Less Than or Equal to 6.5% at 26 Weeks	dulaglutide|metformin|pioglitazone|exenatide	LY2189265|Exenatide|Placebo|Metformin|Pioglitazone	Drug|Drug|Drug|Drug|Drug	diabetes mellitus, type 2|diabetes mellitus	Diabetes Mellitus, Type 2	Parallel Assignment	Interventional	Treatment	Randomized	A Study in Participants With Type 2 Diabetes Mellitus	4	Odds Ratio (OR)	11.8	0.001	Regression, Logistic	6.7	20.8	95		NA	All	978	Completed	Phase 3
NCT01064687	4439645	8133667	Percentage of Participants Attaining Glycosylated Hemoglobin (HbA1c) Less Than 7% and Less Than or Equal to 6.5% at 26 Weeks	dulaglutide|metformin|pioglitazone|exenatide	LY2189265|Exenatide|Placebo|Metformin|Pioglitazone	Drug|Drug|Drug|Drug|Drug	diabetes mellitus, type 2|diabetes mellitus	Diabetes Mellitus, Type 2	Parallel Assignment	Interventional	Treatment	Randomized	A Study in Participants With Type 2 Diabetes Mellitus	4	Odds Ratio (OR)	2.4	0.001	Regression, Logistic	1.6	3.5	95		NA	All	978	Completed	Phase 3
NCT01064687	4439650	8133667	Percentage of Participants Attaining Glycosylated Hemoglobin (HbA1c) Less Than 7% and Less Than or Equal to 6.5% at 26 Weeks	dulaglutide|metformin|pioglitazone|exenatide	LY2189265|Exenatide|Placebo|Metformin|Pioglitazone	Drug|Drug|Drug|Drug|Drug	diabetes mellitus, type 2|diabetes mellitus	Diabetes Mellitus, Type 2	Parallel Assignment	Interventional	Treatment	Randomized	A Study in Participants With Type 2 Diabetes Mellitus	4	Odds Ratio (OR)	2.3	0.001	Regression, Logistic	1.5	3.5	95		NA	All	978	Completed	Phase 3
NCT01064687	4439644	8133667	Percentage of Participants Attaining Glycosylated Hemoglobin (HbA1c) Less Than 7% and Less Than or Equal to 6.5% at 26 Weeks	dulaglutide|metformin|pioglitazone|exenatide	LY2189265|Exenatide|Placebo|Metformin|Pioglitazone	Drug|Drug|Drug|Drug|Drug	diabetes mellitus, type 2|diabetes mellitus	Diabetes Mellitus, Type 2	Parallel Assignment	Interventional	Treatment	Randomized	A Study in Participants With Type 2 Diabetes Mellitus	4	Odds Ratio (OR)	2.7	0.001	Regression, Logistic	1.6	4.6	95		NA	All	978	Completed	Phase 3
NCT01064687	4439647	8133667	Percentage of Participants Attaining Glycosylated Hemoglobin (HbA1c) Less Than 7% and Less Than or Equal to 6.5% at 26 Weeks	dulaglutide|metformin|pioglitazone|exenatide	LY2189265|Exenatide|Placebo|Metformin|Pioglitazone	Drug|Drug|Drug|Drug|Drug	diabetes mellitus, type 2|diabetes mellitus	Diabetes Mellitus, Type 2	Parallel Assignment	Interventional	Treatment	Randomized	A Study in Participants With Type 2 Diabetes Mellitus	4	Odds Ratio (OR)	4.4	0.001	Regression, Logistic	2.9	6.8	95		NA	All	978	Completed	Phase 3
NCT01064687	4439653	8133667	Percentage of Participants Attaining Glycosylated Hemoglobin (HbA1c) Less Than 7% and Less Than or Equal to 6.5% at 26 Weeks	dulaglutide|metformin|pioglitazone|exenatide	LY2189265|Exenatide|Placebo|Metformin|Pioglitazone	Drug|Drug|Drug|Drug|Drug	diabetes mellitus, type 2|diabetes mellitus	Diabetes Mellitus, Type 2	Parallel Assignment	Interventional	Treatment	Randomized	A Study in Participants With Type 2 Diabetes Mellitus	4	Odds Ratio (OR)	13.1	0.001	Regression, Logistic	7.4	23.4	95		NA	All	978	Completed	Phase 3
NCT01064687	4439652	8133667	Percentage of Participants Attaining Glycosylated Hemoglobin (HbA1c) Less Than 7% and Less Than or Equal to 6.5% at 26 Weeks	dulaglutide|metformin|pioglitazone|exenatide	LY2189265|Exenatide|Placebo|Metformin|Pioglitazone	Drug|Drug|Drug|Drug|Drug	diabetes mellitus, type 2|diabetes mellitus	Diabetes Mellitus, Type 2	Parallel Assignment	Interventional	Treatment	Randomized	A Study in Participants With Type 2 Diabetes Mellitus	4	Odds Ratio (OR)	6.2	0.001	Regression, Logistic	3.9	10.1	95		NA	All	978	Completed	Phase 3
NCT01064687	4439654	8133668	Change From Baseline to 52 Weeks for Daily Mean Blood Glucose Values From the 8-point Self-monitored Plasma Glucose (SMPG) Profiles	dulaglutide|metformin|pioglitazone|exenatide	LY2189265|Exenatide|Placebo|Metformin|Pioglitazone	Drug|Drug|Drug|Drug|Drug	diabetes mellitus, type 2|diabetes mellitus	Diabetes Mellitus, Type 2	Parallel Assignment	Interventional	Treatment	Randomized	A Study in Participants With Type 2 Diabetes Mellitus	4	LS Mean Difference	-4.47	0.092	Mixed Models Analysis	-9.66	0.73	95		NA	All	978	Completed	Phase 3
NCT01064687	4439655	8133668	Change From Baseline to 52 Weeks for Daily Mean Blood Glucose Values From the 8-point Self-monitored Plasma Glucose (SMPG) Profiles	dulaglutide|metformin|pioglitazone|exenatide	LY2189265|Exenatide|Placebo|Metformin|Pioglitazone	Drug|Drug|Drug|Drug|Drug	diabetes mellitus, type 2|diabetes mellitus	Diabetes Mellitus, Type 2	Parallel Assignment	Interventional	Treatment	Randomized	A Study in Participants With Type 2 Diabetes Mellitus	4	LS Mean Difference	-7.68	0.004	Mixed Models Analysis	-12.84	-2.52	95		NA	All	978	Completed	Phase 3
NCT01064687	4439659	8133669	Change From Baseline to 26 Weeks for Daily Mean Blood Glucose Values From the 8-point Self-monitored Plasma Glucose (SMPG) Profiles	dulaglutide|metformin|pioglitazone|exenatide	LY2189265|Exenatide|Placebo|Metformin|Pioglitazone	Drug|Drug|Drug|Drug|Drug	diabetes mellitus, type 2|diabetes mellitus	Diabetes Mellitus, Type 2	Parallel Assignment	Interventional	Treatment	Randomized	A Study in Participants With Type 2 Diabetes Mellitus	4	LS Mean Difference	-9.34	0.001	Mixed Models Analysis	-13.62	-5.06	95		NA	All	978	Completed	Phase 3
NCT01064687	4439657	8133669	Change From Baseline to 26 Weeks for Daily Mean Blood Glucose Values From the 8-point Self-monitored Plasma Glucose (SMPG) Profiles	dulaglutide|metformin|pioglitazone|exenatide	LY2189265|Exenatide|Placebo|Metformin|Pioglitazone	Drug|Drug|Drug|Drug|Drug	diabetes mellitus, type 2|diabetes mellitus	Diabetes Mellitus, Type 2	Parallel Assignment	Interventional	Treatment	Randomized	A Study in Participants With Type 2 Diabetes Mellitus	4	LS Mean Difference	-4.61	0.038	Mixed Models Analysis	-8.95	-0.27	95		NA	All	978	Completed	Phase 3
NCT01064687	4439656	8133669	Change From Baseline to 26 Weeks for Daily Mean Blood Glucose Values From the 8-point Self-monitored Plasma Glucose (SMPG) Profiles	dulaglutide|metformin|pioglitazone|exenatide	LY2189265|Exenatide|Placebo|Metformin|Pioglitazone	Drug|Drug|Drug|Drug|Drug	diabetes mellitus, type 2|diabetes mellitus	Diabetes Mellitus, Type 2	Parallel Assignment	Interventional	Treatment	Randomized	A Study in Participants With Type 2 Diabetes Mellitus	4	LS Mean Difference	-19.41	0.001	Mixed Models Analysis	-25.18	-13.65	95		NA	All	978	Completed	Phase 3
NCT01064687	4439658	8133669	Change From Baseline to 26 Weeks for Daily Mean Blood Glucose Values From the 8-point Self-monitored Plasma Glucose (SMPG) Profiles	dulaglutide|metformin|pioglitazone|exenatide	LY2189265|Exenatide|Placebo|Metformin|Pioglitazone	Drug|Drug|Drug|Drug|Drug	diabetes mellitus, type 2|diabetes mellitus	Diabetes Mellitus, Type 2	Parallel Assignment	Interventional	Treatment	Randomized	A Study in Participants With Type 2 Diabetes Mellitus	4	LS Mean Difference	-24.02	0.001	Mixed Models Analysis	-29.8	-18.24	95		NA	All	978	Completed	Phase 3
NCT01064687	4439660	8133669	Change From Baseline to 26 Weeks for Daily Mean Blood Glucose Values From the 8-point Self-monitored Plasma Glucose (SMPG) Profiles	dulaglutide|metformin|pioglitazone|exenatide	LY2189265|Exenatide|Placebo|Metformin|Pioglitazone	Drug|Drug|Drug|Drug|Drug	diabetes mellitus, type 2|diabetes mellitus	Diabetes Mellitus, Type 2	Parallel Assignment	Interventional	Treatment	Randomized	A Study in Participants With Type 2 Diabetes Mellitus	4	LS Mean Difference	-28.76	0.001	Mixed Models Analysis	-34.5	-23.02	95		NA	All	978	Completed	Phase 3
NCT01064687	4439662	8133670	Change From Baseline to 52 Weeks on Body Mass Index (BMI)	dulaglutide|metformin|pioglitazone|exenatide	LY2189265|Exenatide|Placebo|Metformin|Pioglitazone	Drug|Drug|Drug|Drug|Drug	diabetes mellitus, type 2|diabetes mellitus	Diabetes Mellitus, Type 2	Parallel Assignment	Interventional	Treatment	Randomized	A Study in Participants With Type 2 Diabetes Mellitus	4	LS Mean Difference	-0.09	0.58	Mixed Models Analysis	-0.42	0.23	95		NA	All	978	Completed	Phase 3
NCT01064687	4439661	8133670	Change From Baseline to 52 Weeks on Body Mass Index (BMI)	dulaglutide|metformin|pioglitazone|exenatide	LY2189265|Exenatide|Placebo|Metformin|Pioglitazone	Drug|Drug|Drug|Drug|Drug	diabetes mellitus, type 2|diabetes mellitus	Diabetes Mellitus, Type 2	Parallel Assignment	Interventional	Treatment	Randomized	A Study in Participants With Type 2 Diabetes Mellitus	4	LS Mean Difference	0.46	0.005	Mixed Models Analysis	0.14	0.79	95		NA	All	978	Completed	Phase 3
NCT01064687	4439663	8133671	Change From Baseline to 26 Weeks on Body Mass Index (BMI)	dulaglutide|metformin|pioglitazone|exenatide	LY2189265|Exenatide|Placebo|Metformin|Pioglitazone	Drug|Drug|Drug|Drug|Drug	diabetes mellitus, type 2|diabetes mellitus	Diabetes Mellitus, Type 2	Parallel Assignment	Interventional	Treatment	Randomized	A Study in Participants With Type 2 Diabetes Mellitus	4	LS Mean Difference	-0.9	0.001	Mixed Models Analysis	-1.2	-0.6	95		NA	All	978	Completed	Phase 3
NCT01064687	4439665	8133671	Change From Baseline to 26 Weeks on Body Mass Index (BMI)	dulaglutide|metformin|pioglitazone|exenatide	LY2189265|Exenatide|Placebo|Metformin|Pioglitazone	Drug|Drug|Drug|Drug|Drug	diabetes mellitus, type 2|diabetes mellitus	Diabetes Mellitus, Type 2	Parallel Assignment	Interventional	Treatment	Randomized	A Study in Participants With Type 2 Diabetes Mellitus	4	LS Mean Difference	-0.42	0.006	Mixed Models Analysis	-0.72	-0.12	95		NA	All	978	Completed	Phase 3
NCT01064687	4439666	8133671	Change From Baseline to 26 Weeks on Body Mass Index (BMI)	dulaglutide|metformin|pioglitazone|exenatide	LY2189265|Exenatide|Placebo|Metformin|Pioglitazone	Drug|Drug|Drug|Drug|Drug	diabetes mellitus, type 2|diabetes mellitus	Diabetes Mellitus, Type 2	Parallel Assignment	Interventional	Treatment	Randomized	A Study in Participants With Type 2 Diabetes Mellitus	4	LS Mean Difference	-0.07	0.568	Mixed Models Analysis	-0.31	0.17	95		NA	All	978	Completed	Phase 3
NCT01064687	4439664	8133671	Change From Baseline to 26 Weeks on Body Mass Index (BMI)	dulaglutide|metformin|pioglitazone|exenatide	LY2189265|Exenatide|Placebo|Metformin|Pioglitazone	Drug|Drug|Drug|Drug|Drug	diabetes mellitus, type 2|diabetes mellitus	Diabetes Mellitus, Type 2	Parallel Assignment	Interventional	Treatment	Randomized	A Study in Participants With Type 2 Diabetes Mellitus	4	LS Mean Difference	0.48	0.001	Mixed Models Analysis	0.24	0.71	95		NA	All	978	Completed	Phase 3
NCT01064687	4439667	8133671	Change From Baseline to 26 Weeks on Body Mass Index (BMI)	dulaglutide|metformin|pioglitazone|exenatide	LY2189265|Exenatide|Placebo|Metformin|Pioglitazone	Drug|Drug|Drug|Drug|Drug	diabetes mellitus, type 2|diabetes mellitus	Diabetes Mellitus, Type 2	Parallel Assignment	Interventional	Treatment	Randomized	A Study in Participants With Type 2 Diabetes Mellitus	4	LS Means Difference	-0.97	0.001	Mixed Models Analysis	-1.27	-0.67	95		NA	All	978	Completed	Phase 3
NCT01064687	4439668	8133672	Change From Baseline to 52 Weeks for Body Weight	dulaglutide|metformin|pioglitazone|exenatide	LY2189265|Exenatide|Placebo|Metformin|Pioglitazone	Drug|Drug|Drug|Drug|Drug	diabetes mellitus, type 2|diabetes mellitus	Diabetes Mellitus, Type 2	Parallel Assignment	Interventional	Treatment	Randomized	A Study in Participants With Type 2 Diabetes Mellitus	4	LS Mean Difference	1.25	0.009	Mixed Models Analysis	0.32	2.19	95		NA	All	978	Completed	Phase 3
NCT01064687	4439669	8133672	Change From Baseline to 52 Weeks for Body Weight	dulaglutide|metformin|pioglitazone|exenatide	LY2189265|Exenatide|Placebo|Metformin|Pioglitazone	Drug|Drug|Drug|Drug|Drug	diabetes mellitus, type 2|diabetes mellitus	Diabetes Mellitus, Type 2	Parallel Assignment	Interventional	Treatment	Randomized	A Study in Participants With Type 2 Diabetes Mellitus	4	LS Mean Difference	-0.32	0.507	Mixed Models Analysis	-1.25	0.62	95		NA	All	978	Completed	Phase 3
NCT01064687	4439673	8133673	Change From Baseline to 26 Weeks for Body Weight	dulaglutide|metformin|pioglitazone|exenatide	LY2189265|Exenatide|Placebo|Metformin|Pioglitazone	Drug|Drug|Drug|Drug|Drug	diabetes mellitus, type 2|diabetes mellitus	Diabetes Mellitus, Type 2	Parallel Assignment	Interventional	Treatment	Randomized	A Study in Participants With Type 2 Diabetes Mellitus	4	LS Mean Difference	-0.2	0.571	Mixed Models Analysis	-0.88	0.49	95		NA	All	978	Completed	Phase 3
NCT01064687	4439670	8133673	Change From Baseline to 26 Weeks for Body Weight	dulaglutide|metformin|pioglitazone|exenatide	LY2189265|Exenatide|Placebo|Metformin|Pioglitazone	Drug|Drug|Drug|Drug|Drug	diabetes mellitus, type 2|diabetes mellitus	Diabetes Mellitus, Type 2	Parallel Assignment	Interventional	Treatment	Randomized	A Study in Participants With Type 2 Diabetes Mellitus	4	LS Mean Difference	-2.52	0.001	Mixed Models Analysis	-3.39	-1.65	95		NA	All	978	Completed	Phase 3
NCT01064687	4439671	8133673	Change From Baseline to 26 Weeks for Body Weight	dulaglutide|metformin|pioglitazone|exenatide	LY2189265|Exenatide|Placebo|Metformin|Pioglitazone	Drug|Drug|Drug|Drug|Drug	diabetes mellitus, type 2|diabetes mellitus	Diabetes Mellitus, Type 2	Parallel Assignment	Interventional	Treatment	Randomized	A Study in Participants With Type 2 Diabetes Mellitus	4	LS Mean Difference	1.33	0.001	Mixed Models Analysis	0.64	2.01	95		NA	All	978	Completed	Phase 3
NCT01064687	4439672	8133673	Change From Baseline to 26 Weeks for Body Weight	dulaglutide|metformin|pioglitazone|exenatide	LY2189265|Exenatide|Placebo|Metformin|Pioglitazone	Drug|Drug|Drug|Drug|Drug	diabetes mellitus, type 2|diabetes mellitus	Diabetes Mellitus, Type 2	Parallel Assignment	Interventional	Treatment	Randomized	A Study in Participants With Type 2 Diabetes Mellitus	4	LS Mean Difference	-1.19	0.007	Mixed Models Analysis	-2.06	-0.33	95		NA	All	978	Completed	Phase 3
NCT01064687	4439674	8133673	Change From Baseline to 26 Weeks for Body Weight	dulaglutide|metformin|pioglitazone|exenatide	LY2189265|Exenatide|Placebo|Metformin|Pioglitazone	Drug|Drug|Drug|Drug|Drug	diabetes mellitus, type 2|diabetes mellitus	Diabetes Mellitus, Type 2	Parallel Assignment	Interventional	Treatment	Randomized	A Study in Participants With Type 2 Diabetes Mellitus	4	LS Mean Difference	-2.72	0.001	Mixed Models Analysis	-3.58	-1.85	95		NA	All	978	Completed	Phase 3
NCT01064687	4439677	8133674	Change From Baseline to 52 Weeks Endpoint in Glycosylated Hemoglobin (HbA1c)	dulaglutide|metformin|pioglitazone|exenatide	LY2189265|Exenatide|Placebo|Metformin|Pioglitazone	Drug|Drug|Drug|Drug|Drug	diabetes mellitus, type 2|diabetes mellitus	Diabetes Mellitus, Type 2	Parallel Assignment	Interventional	Treatment	Randomized	A Study in Participants With Type 2 Diabetes Mellitus	4	LS Mean Difference	-0.27	0.001	ANCOVA	-0.44	-0.11	95		NA	All	978	Completed	Phase 3
NCT01064687	4439676	8133674	Change From Baseline to 52 Weeks Endpoint in Glycosylated Hemoglobin (HbA1c)	dulaglutide|metformin|pioglitazone|exenatide	LY2189265|Exenatide|Placebo|Metformin|Pioglitazone	Drug|Drug|Drug|Drug|Drug	diabetes mellitus, type 2|diabetes mellitus	Diabetes Mellitus, Type 2	Parallel Assignment	Interventional	Treatment	Randomized	A Study in Participants With Type 2 Diabetes Mellitus	4	LS Mean Difference	-0.56	0.001	ANCOVA	-0.73	-0.39	95		NA	All	978	Completed	Phase 3
NCT01064687	4439675	8133674	Change From Baseline to 52 Weeks Endpoint in Glycosylated Hemoglobin (HbA1c)	dulaglutide|metformin|pioglitazone|exenatide	LY2189265|Exenatide|Placebo|Metformin|Pioglitazone	Drug|Drug|Drug|Drug|Drug	diabetes mellitus, type 2|diabetes mellitus	Diabetes Mellitus, Type 2	Parallel Assignment	Interventional	Treatment	Randomized	A Study in Participants With Type 2 Diabetes Mellitus	4	LS Mean Difference	-0.27	0.001	ANCOVA	-0.44	-0.11	95		NA	All	978	Completed	Phase 3
NCT01064687	4439678	8133674	Change From Baseline to 52 Weeks Endpoint in Glycosylated Hemoglobin (HbA1c)	dulaglutide|metformin|pioglitazone|exenatide	LY2189265|Exenatide|Placebo|Metformin|Pioglitazone	Drug|Drug|Drug|Drug|Drug	diabetes mellitus, type 2|diabetes mellitus	Diabetes Mellitus, Type 2	Parallel Assignment	Interventional	Treatment	Randomized	A Study in Participants With Type 2 Diabetes Mellitus	4	LS Mean Difference	-0.56	0.001	ANCOVA	-0.73	-0.39	95		NA	All	978	Completed	Phase 3
NCT01064687	4439684	8133675	Change From Baseline to 26 Weeks Endpoint in Glycosylated Hemoglobin (HbA1c)	dulaglutide|metformin|pioglitazone|exenatide	LY2189265|Exenatide|Placebo|Metformin|Pioglitazone	Drug|Drug|Drug|Drug|Drug	diabetes mellitus, type 2|diabetes mellitus	Diabetes Mellitus, Type 2	Parallel Assignment	Interventional	Treatment	Randomized	A Study in Participants With Type 2 Diabetes Mellitus	4	LS Mean Difference	-1.05	0.001	ANCOVA	-1.22	-0.88	95		NA	All	978	Completed	Phase 3
NCT01064687	4439682	8133675	Change From Baseline to 26 Weeks Endpoint in Glycosylated Hemoglobin (HbA1c)	dulaglutide|metformin|pioglitazone|exenatide	LY2189265|Exenatide|Placebo|Metformin|Pioglitazone	Drug|Drug|Drug|Drug|Drug	diabetes mellitus, type 2|diabetes mellitus	Diabetes Mellitus, Type 2	Parallel Assignment	Interventional	Treatment	Randomized	A Study in Participants With Type 2 Diabetes Mellitus	4	LS Mean Difference	-0.84	0.001	ANCOVA	-1.01	-0.67	95		NA	All	978	Completed	Phase 3
NCT01064687	4439683	8133675	Change From Baseline to 26 Weeks Endpoint in Glycosylated Hemoglobin (HbA1c)	dulaglutide|metformin|pioglitazone|exenatide	LY2189265|Exenatide|Placebo|Metformin|Pioglitazone	Drug|Drug|Drug|Drug|Drug	diabetes mellitus, type 2|diabetes mellitus	Diabetes Mellitus, Type 2	Parallel Assignment	Interventional	Treatment	Randomized	A Study in Participants With Type 2 Diabetes Mellitus	4	LS Mean Difference	-0.52	0.0001	ANCOVA	-0.66	-0.39	95		NA	All	978	Completed	Phase 3
NCT01064687	4439680	8133675	Change From Baseline to 26 Weeks Endpoint in Glycosylated Hemoglobin (HbA1c)	dulaglutide|metformin|pioglitazone|exenatide	LY2189265|Exenatide|Placebo|Metformin|Pioglitazone	Drug|Drug|Drug|Drug|Drug	diabetes mellitus, type 2|diabetes mellitus	Diabetes Mellitus, Type 2	Parallel Assignment	Interventional	Treatment	Randomized	A Study in Participants With Type 2 Diabetes Mellitus	4	LS Mean Difference	-0.31	0.001	ANCOVA	-0.44	-0.18	95		NA	All	978	Completed	Phase 3
NCT01064687	4439679	8133675	Change From Baseline to 26 Weeks Endpoint in Glycosylated Hemoglobin (HbA1c)	dulaglutide|metformin|pioglitazone|exenatide	LY2189265|Exenatide|Placebo|Metformin|Pioglitazone	Drug|Drug|Drug|Drug|Drug	diabetes mellitus, type 2|diabetes mellitus	Diabetes Mellitus, Type 2	Parallel Assignment	Interventional	Treatment	Randomized	A Study in Participants With Type 2 Diabetes Mellitus	4	LS Mean Difference	-0.31	0.001	ANCOVA	-0.44	-0.18	95		NA	All	978	Completed	Phase 3
NCT01064687	4439681	8133675	Change From Baseline to 26 Weeks Endpoint in Glycosylated Hemoglobin (HbA1c)	dulaglutide|metformin|pioglitazone|exenatide	LY2189265|Exenatide|Placebo|Metformin|Pioglitazone	Drug|Drug|Drug|Drug|Drug	diabetes mellitus, type 2|diabetes mellitus	Diabetes Mellitus, Type 2	Parallel Assignment	Interventional	Treatment	Randomized	A Study in Participants With Type 2 Diabetes Mellitus	4	LS Mean Difference	-0.52	0.001	ANCOVA	-0.66	-0.39	95		NA	All	978	Completed	Phase 3
NCT01064856	4439622	8133590	Change From Baseline in Health Assessment Questionnaire Modified for the Spondyloarthropathies (HAQ-S) Total at Week 12	adalimumab	Adalimumab|Placebo	Biological|Biological	spondylarthritis	Peripheral Spondyloarthritis	Parallel Assignment	Interventional	Treatment	Randomized	Study of Adalimumab in Participants With Peripheral Spondyloarthritis (SpA)	4		NA	0.051	ANCOVA					NA	All	165	Completed	Phase 3
NCT01064856	4439623	8133591	Change From Baseline in Bath Ankylosing Spondylitis Disease Activity Index (BASDAI) at Week 12	adalimumab	Adalimumab|Placebo	Biological|Biological	spondylarthritis	Peripheral Spondyloarthritis	Parallel Assignment	Interventional	Treatment	Randomized	Study of Adalimumab in Participants With Peripheral Spondyloarthritis (SpA)	4		NA	0.003	ANCOVA					NA	All	165	Completed	Phase 3
NCT01064856	4439624	8133592	Change From Baseline in Physician Global Assessment (PGA) of Disease Activity at Week 12	adalimumab	Adalimumab|Placebo	Biological|Biological	spondylarthritis	Peripheral Spondyloarthritis	Parallel Assignment	Interventional	Treatment	Randomized	Study of Adalimumab in Participants With Peripheral Spondyloarthritis (SpA)	4		NA	0.001	ANCOVA					NA	All	165	Completed	Phase 3
NCT01064856	4439625	8133594	Percentage of Responders According to the Composite Peripheral SpA Response Criteria (PSpARC 40) at Week 12	adalimumab	Adalimumab|Placebo	Biological|Biological	spondylarthritis	Peripheral Spondyloarthritis	Parallel Assignment	Interventional	Treatment	Randomized	Study of Adalimumab in Participants With Peripheral Spondyloarthritis (SpA)	4		NA	0.006	Pearson's chi-square					NA	All	165	Completed	Phase 3
NCT01065350	4439592	8133546	Average Change in Stroke Volume Variation (SVV)	ketamine|propofol	Propofol|Ketamine	Drug|Drug	NA	Blood Pressure	Parallel Assignment	Interventional	Prevention	Randomized	A Comparison of Ketofol (Ketamine and Propofol Admixture) Versus Propofol as Induction Agents on Hemodynamic Parameters	2	Mean Difference (Final Values)	-0.4	0.44	t-test, 2 sided	-1.4	0.6	95		NA	All	85	Completed	N/A
NCT01065350	4439591	8133546	Average Change in Stroke Volume Variation (SVV)	ketamine|propofol	Propofol|Ketamine	Drug|Drug	NA	Blood Pressure	Parallel Assignment	Interventional	Prevention	Randomized	A Comparison of Ketofol (Ketamine and Propofol Admixture) Versus Propofol as Induction Agents on Hemodynamic Parameters	2	Mean Difference (Final Values)	-0.5	0.37	t-test, 2 sided	-1.6	0.6	95		NA	All	85	Completed	N/A
NCT01065350	4439593	8133547	Average Change in Stroke Volume Index (SVI)	ketamine|propofol	Propofol|Ketamine	Drug|Drug	NA	Blood Pressure	Parallel Assignment	Interventional	Prevention	Randomized	A Comparison of Ketofol (Ketamine and Propofol Admixture) Versus Propofol as Induction Agents on Hemodynamic Parameters	2	Mean Difference (Final Values)	2.6	0.052	t-test, 2 sided	0	5.2	95		NA	All	85	Completed	N/A
NCT01065350	4439594	8133547	Average Change in Stroke Volume Index (SVI)	ketamine|propofol	Propofol|Ketamine	Drug|Drug	NA	Blood Pressure	Parallel Assignment	Interventional	Prevention	Randomized	A Comparison of Ketofol (Ketamine and Propofol Admixture) Versus Propofol as Induction Agents on Hemodynamic Parameters	2	Mean Difference (Final Values)	2.5	0.027	t-test, 2 sided	0.3	4.7	95		NA	All	85	Completed	N/A
NCT01065350	4439596	8133548	Average Change in Stroke Volume (SV)	ketamine|propofol	Propofol|Ketamine	Drug|Drug	NA	Blood Pressure	Parallel Assignment	Interventional	Prevention	Randomized	A Comparison of Ketofol (Ketamine and Propofol Admixture) Versus Propofol as Induction Agents on Hemodynamic Parameters	2	Mean Difference (Final Values)	4.4	0.029	t-test, 2 sided	0.5	8.4	95		NA	All	85	Completed	N/A
NCT01065350	4439595	8133548	Average Change in Stroke Volume (SV)	ketamine|propofol	Propofol|Ketamine	Drug|Drug	NA	Blood Pressure	Parallel Assignment	Interventional	Prevention	Randomized	A Comparison of Ketofol (Ketamine and Propofol Admixture) Versus Propofol as Induction Agents on Hemodynamic Parameters	2	Mean Difference (Final Values)	4.8	0.051	t-test, 2 sided	0	9.7	95		NA	All	85	Completed	N/A
NCT01065350	4439598	8133549	Average Change in Total Peripheral Resistance Index (TPRI)	ketamine|propofol	Propofol|Ketamine	Drug|Drug	NA	Blood Pressure	Parallel Assignment	Interventional	Prevention	Randomized	A Comparison of Ketofol (Ketamine and Propofol Admixture) Versus Propofol as Induction Agents on Hemodynamic Parameters	2	Mean Difference (Final Values)	182.6	0.017	t-test, 2 sided	33.8	331.3	95		NA	All	85	Completed	N/A
NCT01065350	4439597	8133549	Average Change in Total Peripheral Resistance Index (TPRI)	ketamine|propofol	Propofol|Ketamine	Drug|Drug	NA	Blood Pressure	Parallel Assignment	Interventional	Prevention	Randomized	A Comparison of Ketofol (Ketamine and Propofol Admixture) Versus Propofol as Induction Agents on Hemodynamic Parameters	2	Mean Difference (Final Values)	128.7	0.17	t-test, 2 sided	-58.1	315.5	95		NA	All	85	Completed	N/A
NCT01065350	4439599	8133550	Average Change in Total Peripheral Resistance (TPR)	ketamine|propofol	Propofol|Ketamine	Drug|Drug	NA	Blood Pressure	Parallel Assignment	Interventional	Prevention	Randomized	A Comparison of Ketofol (Ketamine and Propofol Admixture) Versus Propofol as Induction Agents on Hemodynamic Parameters	2	Mean Difference (Final Values)	86.8	0.12	t-test, 2 sided	-21.7	195.3	95		NA	All	85	Completed	N/A
NCT01065350	4439600	8133550	Average Change in Total Peripheral Resistance (TPR)	ketamine|propofol	Propofol|Ketamine	Drug|Drug	NA	Blood Pressure	Parallel Assignment	Interventional	Prevention	Randomized	A Comparison of Ketofol (Ketamine and Propofol Admixture) Versus Propofol as Induction Agents on Hemodynamic Parameters	2	Mean Difference (Final Values)	113.6	0.01	t-test, 2 sided	28.1	199.1	95		NA	All	85	Completed	N/A
NCT01065350	4439601	8133551	Average Change in Mean Arterial Pressure (MAP)	ketamine|propofol	Propofol|Ketamine	Drug|Drug	NA	Blood Pressure	Parallel Assignment	Interventional	Prevention	Randomized	A Comparison of Ketofol (Ketamine and Propofol Admixture) Versus Propofol as Induction Agents on Hemodynamic Parameters	2	Mean Difference (Final Values)	6.3	0.013	t-test, 2 sided	1.4	11.3	95		NA	All	85	Completed	N/A
NCT01065350	4439602	8133551	Average Change in Mean Arterial Pressure (MAP)	ketamine|propofol	Propofol|Ketamine	Drug|Drug	NA	Blood Pressure	Parallel Assignment	Interventional	Prevention	Randomized	A Comparison of Ketofol (Ketamine and Propofol Admixture) Versus Propofol as Induction Agents on Hemodynamic Parameters	2	Mean Difference (Final Values)	9.4	0.001	t-test, 2 sided	4.8	13.9	95		NA	All	85	Completed	N/A
NCT01065350	4439604	8133552	Average Change in Diastolic Blood Pressure (DBP)	ketamine|propofol	Propofol|Ketamine	Drug|Drug	NA	Blood Pressure	Parallel Assignment	Interventional	Prevention	Randomized	A Comparison of Ketofol (Ketamine and Propofol Admixture) Versus Propofol as Induction Agents on Hemodynamic Parameters	2	Mean Difference (Final Values)	7.1	0.01	t-test, 2 sided	2.7	11.5	95		NA	All	85	Completed	N/A
NCT01065350	4439603	8133552	Average Change in Diastolic Blood Pressure (DBP)	ketamine|propofol	Propofol|Ketamine	Drug|Drug	NA	Blood Pressure	Parallel Assignment	Interventional	Prevention	Randomized	A Comparison of Ketofol (Ketamine and Propofol Admixture) Versus Propofol as Induction Agents on Hemodynamic Parameters	2	Mean Difference (Final Values)	4.8	0.042	t-test, 2 sided	0.2	9.5	95		NA	All	85	Completed	N/A
NCT01065350	4439605	8133553	Average Change in Systolic Blood Pressure (SBP)	ketamine|propofol	Propofol|Ketamine	Drug|Drug	NA	Blood Pressure	Parallel Assignment	Interventional	Prevention	Randomized	A Comparison of Ketofol (Ketamine and Propofol Admixture) Versus Propofol as Induction Agents on Hemodynamic Parameters	2	Mean Difference (Final Values)	8.8	0.017	t-test, 2 sided	0.2	9.5	95		NA	All	85	Completed	N/A
NCT01065350	4439606	8133553	Average Change in Systolic Blood Pressure (SBP)	ketamine|propofol	Propofol|Ketamine	Drug|Drug	NA	Blood Pressure	Parallel Assignment	Interventional	Prevention	Randomized	A Comparison of Ketofol (Ketamine and Propofol Admixture) Versus Propofol as Induction Agents on Hemodynamic Parameters	2	Mean Difference (Final Values)	13.7	0.001	t-test, 2 sided	7.5	20	95		NA	All	85	Completed	N/A
NCT01065350	4439608	8133554	Average Change in Heart Rate (HR)	ketamine|propofol	Propofol|Ketamine	Drug|Drug	NA	Blood Pressure	Parallel Assignment	Interventional	Prevention	Randomized	A Comparison of Ketofol (Ketamine and Propofol Admixture) Versus Propofol as Induction Agents on Hemodynamic Parameters	2	Mean Difference (Final Values)	-0.6	0.61	t-test, 2 sided	-2.9	1.7	95		NA	All	85	Completed	N/A
NCT01065350	4439607	8133554	Average Change in Heart Rate (HR)	ketamine|propofol	Propofol|Ketamine	Drug|Drug	NA	Blood Pressure	Parallel Assignment	Interventional	Prevention	Randomized	A Comparison of Ketofol (Ketamine and Propofol Admixture) Versus Propofol as Induction Agents on Hemodynamic Parameters	2	Mean Difference (Final Values)	-1.8	0.22	t-test, 2 sided	-4.8	1.1	95		NA	All	85	Completed	N/A
NCT01065350	4439609	8133555	Average Change in Cardiac Index (CI)	ketamine|propofol	Propofol|Ketamine	Drug|Drug	NA	Blood Pressure	Parallel Assignment	Interventional	Prevention	Randomized	A Comparison of Ketofol (Ketamine and Propofol Admixture) Versus Propofol as Induction Agents on Hemodynamic Parameters	2	Mean Difference (Final Values)	0	0.71	t-test, 2 sided	-0.2	0.3	95		NA	All	85	Completed	N/A
NCT01065350	4439610	8133555	Average Change in Cardiac Index (CI)	ketamine|propofol	Propofol|Ketamine	Drug|Drug	NA	Blood Pressure	Parallel Assignment	Interventional	Prevention	Randomized	A Comparison of Ketofol (Ketamine and Propofol Admixture) Versus Propofol as Induction Agents on Hemodynamic Parameters	2	Mean Difference (Final Values)	0.1	0.26	t-test, 2 sided	-0.1	0.3	95		NA	All	85	Completed	N/A
NCT01065350	4439611	8133556	Average Change in Cardiac Output (CO)	ketamine|propofol	Propofol|Ketamine	Drug|Drug	NA	Blood Pressure	Parallel Assignment	Interventional	Prevention	Randomized	A Comparison of Ketofol (Ketamine and Propofol Admixture) Versus Propofol as Induction Agents on Hemodynamic Parameters	2	Mean Difference (Final Values)	0.1	0.6	t-test, 2 sided	-0.3	0.5	95		NA	All	85	Completed	N/A
NCT01065350	4439612	8133556	Average Change in Cardiac Output (CO)	ketamine|propofol	Propofol|Ketamine	Drug|Drug	NA	Blood Pressure	Parallel Assignment	Interventional	Prevention	Randomized	A Comparison of Ketofol (Ketamine and Propofol Admixture) Versus Propofol as Induction Agents on Hemodynamic Parameters	2	Mean Difference (Final Values)	0.2	0.19	t-test, 2 sided	-0.1	0.5	95		NA	All	85	Completed	N/A
NCT01065350	4439614	8133557	Percent of Subjects With a Greater Than 20% Decrease in Mean Arterial Pressure (MAP) Following Induction of General Anesthesia	ketamine|propofol	Propofol|Ketamine	Drug|Drug	NA	Blood Pressure	Parallel Assignment	Interventional	Prevention	Randomized	A Comparison of Ketofol (Ketamine and Propofol Admixture) Versus Propofol as Induction Agents on Hemodynamic Parameters	2	Odds Ratio (OR)	2.84	0.02	Chi-squared	1.07	7.65	95		NA	All	85	Completed	N/A
NCT01065350	4439615	8133557	Percent of Subjects With a Greater Than 20% Decrease in Mean Arterial Pressure (MAP) Following Induction of General Anesthesia	ketamine|propofol	Propofol|Ketamine	Drug|Drug	NA	Blood Pressure	Parallel Assignment	Interventional	Prevention	Randomized	A Comparison of Ketofol (Ketamine and Propofol Admixture) Versus Propofol as Induction Agents on Hemodynamic Parameters	2	Odds Ratio (OR)	7.12	0.001	Chi-squared	1.98	31.64	95		NA	All	85	Completed	N/A
NCT01065350	4439613	8133557	Percent of Subjects With a Greater Than 20% Decrease in Mean Arterial Pressure (MAP) Following Induction of General Anesthesia	ketamine|propofol	Propofol|Ketamine	Drug|Drug	NA	Blood Pressure	Parallel Assignment	Interventional	Prevention	Randomized	A Comparison of Ketofol (Ketamine and Propofol Admixture) Versus Propofol as Induction Agents on Hemodynamic Parameters	2	Odds Ratio (OR)	1.71	0.33	Chi-squared	0.51	5.97	95		NA	All	85	Completed	N/A
NCT01065350	4439617	8133558	Percent of Subjects With a Greater Than 20% Decrease in Diastolic Blood Pressure (DBP) Following Induction of General Anesthesia	ketamine|propofol	Propofol|Ketamine	Drug|Drug	NA	Blood Pressure	Parallel Assignment	Interventional	Prevention	Randomized	A Comparison of Ketofol (Ketamine and Propofol Admixture) Versus Propofol as Induction Agents on Hemodynamic Parameters	2	Odds Ratio (OR)	2.38	0.05	Chi-squared	0.91	6.29	95		NA	All	85	Completed	N/A
NCT01065350	4439616	8133558	Percent of Subjects With a Greater Than 20% Decrease in Diastolic Blood Pressure (DBP) Following Induction of General Anesthesia	ketamine|propofol	Propofol|Ketamine	Drug|Drug	NA	Blood Pressure	Parallel Assignment	Interventional	Prevention	Randomized	A Comparison of Ketofol (Ketamine and Propofol Admixture) Versus Propofol as Induction Agents on Hemodynamic Parameters	2	Odds Ratio (OR)	2.74	0.11	Chi-squared	0.68	13.19	95		NA	All	85	Completed	N/A
NCT01065350	4439618	8133558	Percent of Subjects With a Greater Than 20% Decrease in Diastolic Blood Pressure (DBP) Following Induction of General Anesthesia	ketamine|propofol	Propofol|Ketamine	Drug|Drug	NA	Blood Pressure	Parallel Assignment	Interventional	Prevention	Randomized	A Comparison of Ketofol (Ketamine and Propofol Admixture) Versus Propofol as Induction Agents on Hemodynamic Parameters	2	Odds Ratio (OR)	4.64	0.01	Chi-squared	1.54	14.92	95		NA	All	85	Completed	N/A
NCT01065350	4439620	8133559	Percent of Subjects With a Greater Than 20% Decrease in Systolic Blood Pressure (SBP) Following Induction of General Anesthesia	ketamine|propofol	Propofol|Ketamine	Drug|Drug	NA	Blood Pressure	Parallel Assignment	Interventional	Prevention	Randomized	A Comparison of Ketofol (Ketamine and Propofol Admixture) Versus Propofol as Induction Agents on Hemodynamic Parameters	2	Odds Ratio (OR)	3.24	0.01	Chi-squared	1.21	8.75	95		NA	All	85	Completed	N/A
NCT01065350	4439621	8133559	Percent of Subjects With a Greater Than 20% Decrease in Systolic Blood Pressure (SBP) Following Induction of General Anesthesia	ketamine|propofol	Propofol|Ketamine	Drug|Drug	NA	Blood Pressure	Parallel Assignment	Interventional	Prevention	Randomized	A Comparison of Ketofol (Ketamine and Propofol Admixture) Versus Propofol as Induction Agents on Hemodynamic Parameters	2	Odds Ratio (OR)	6.87	0.001	Chi-squared	2.07	26.15	95		NA	All	85	Completed	N/A
NCT01065350	4439619	8133559	Percent of Subjects With a Greater Than 20% Decrease in Systolic Blood Pressure (SBP) Following Induction of General Anesthesia	ketamine|propofol	Propofol|Ketamine	Drug|Drug	NA	Blood Pressure	Parallel Assignment	Interventional	Prevention	Randomized	A Comparison of Ketofol (Ketamine and Propofol Admixture) Versus Propofol as Induction Agents on Hemodynamic Parameters	2	Odds Ratio (OR)	1.53	0.39	Chi-squared	0.52	4.55	95		NA	All	85	Completed	N/A
NCT01065454	4517076	8269606	Osteopontin - Change From Baseline to Week 16	riociguat	Riociguat (Adempas, BAY63-2521)|Riociguat (Adempas, BAY63-2521)|Riociguat (Adempas, BAY63-2521)|Placebo	Drug|Drug|Drug|Drug	hypertension, pulmonary|hypertension|ventricular dysfunction|ventricular dysfunction, left	Hypertension, Pulmonary|Ventricular Dysfunction, Left	Parallel Assignment	Interventional	Treatment	Randomized	A Study to Test the Effects of Riociguat in Patients With Pulmonary Hypertension Associated With Left Ventricular Systolic Dysfunction	4	LS-MEANS Difference	-12.73	NA		-32.89	7.43	95		NA	All	202	Active, not recruiting	Phase 2
NCT01065454	4517077	8269606	Osteopontin - Change From Baseline to Week 16	riociguat	Riociguat (Adempas, BAY63-2521)|Riociguat (Adempas, BAY63-2521)|Riociguat (Adempas, BAY63-2521)|Placebo	Drug|Drug|Drug|Drug	hypertension, pulmonary|hypertension|ventricular dysfunction|ventricular dysfunction, left	Hypertension, Pulmonary|Ventricular Dysfunction, Left	Parallel Assignment	Interventional	Treatment	Randomized	A Study to Test the Effects of Riociguat in Patients With Pulmonary Hypertension Associated With Left Ventricular Systolic Dysfunction	4	LS-MEANSA Difference	-14.13	NA		-30.79	2.53	95		NA	All	202	Active, not recruiting	Phase 2
NCT01065454	4517075	8269606	Osteopontin - Change From Baseline to Week 16	riociguat	Riociguat (Adempas, BAY63-2521)|Riociguat (Adempas, BAY63-2521)|Riociguat (Adempas, BAY63-2521)|Placebo	Drug|Drug|Drug|Drug	hypertension, pulmonary|hypertension|ventricular dysfunction|ventricular dysfunction, left	Hypertension, Pulmonary|Ventricular Dysfunction, Left	Parallel Assignment	Interventional	Treatment	Randomized	A Study to Test the Effects of Riociguat in Patients With Pulmonary Hypertension Associated With Left Ventricular Systolic Dysfunction	4	LS-MEANS Difference	-18.27	NA		-41.53	5	95		NA	All	202	Active, not recruiting	Phase 2
NCT01065454	4517079	8269607	Asymmetric Dimethylarginine (ADMA) - Change From Baseline to Week 16	riociguat	Riociguat (Adempas, BAY63-2521)|Riociguat (Adempas, BAY63-2521)|Riociguat (Adempas, BAY63-2521)|Placebo	Drug|Drug|Drug|Drug	hypertension, pulmonary|hypertension|ventricular dysfunction|ventricular dysfunction, left	Hypertension, Pulmonary|Ventricular Dysfunction, Left	Parallel Assignment	Interventional	Treatment	Randomized	A Study to Test the Effects of Riociguat in Patients With Pulmonary Hypertension Associated With Left Ventricular Systolic Dysfunction	4	LS-MEANS Difference	0	NA		-0.04	0.05	95		NA	All	202	Active, not recruiting	Phase 2
NCT01065454	4517080	8269607	Asymmetric Dimethylarginine (ADMA) - Change From Baseline to Week 16	riociguat	Riociguat (Adempas, BAY63-2521)|Riociguat (Adempas, BAY63-2521)|Riociguat (Adempas, BAY63-2521)|Placebo	Drug|Drug|Drug|Drug	hypertension, pulmonary|hypertension|ventricular dysfunction|ventricular dysfunction, left	Hypertension, Pulmonary|Ventricular Dysfunction, Left	Parallel Assignment	Interventional	Treatment	Randomized	A Study to Test the Effects of Riociguat in Patients With Pulmonary Hypertension Associated With Left Ventricular Systolic Dysfunction	4	LS-MEANS Difference	0	NA		-0.04	0.03	95		NA	All	202	Active, not recruiting	Phase 2
NCT01065454	4517078	8269607	Asymmetric Dimethylarginine (ADMA) - Change From Baseline to Week 16	riociguat	Riociguat (Adempas, BAY63-2521)|Riociguat (Adempas, BAY63-2521)|Riociguat (Adempas, BAY63-2521)|Placebo	Drug|Drug|Drug|Drug	hypertension, pulmonary|hypertension|ventricular dysfunction|ventricular dysfunction, left	Hypertension, Pulmonary|Ventricular Dysfunction, Left	Parallel Assignment	Interventional	Treatment	Randomized	A Study to Test the Effects of Riociguat in Patients With Pulmonary Hypertension Associated With Left Ventricular Systolic Dysfunction	4	LS-MEANS Difference	-0.02	NA		-0.07	0.03	95		NA	All	202	Active, not recruiting	Phase 2
NCT01065454	4517083	8269608	Troponin T - Change From Baseline to Week 16	riociguat	Riociguat (Adempas, BAY63-2521)|Riociguat (Adempas, BAY63-2521)|Riociguat (Adempas, BAY63-2521)|Placebo	Drug|Drug|Drug|Drug	hypertension, pulmonary|hypertension|ventricular dysfunction|ventricular dysfunction, left	Hypertension, Pulmonary|Ventricular Dysfunction, Left	Parallel Assignment	Interventional	Treatment	Randomized	A Study to Test the Effects of Riociguat in Patients With Pulmonary Hypertension Associated With Left Ventricular Systolic Dysfunction	4	LS-MEANS Difference	0	NA		-0.01	0.01	95		NA	All	202	Active, not recruiting	Phase 2
NCT01065454	4517082	8269608	Troponin T - Change From Baseline to Week 16	riociguat	Riociguat (Adempas, BAY63-2521)|Riociguat (Adempas, BAY63-2521)|Riociguat (Adempas, BAY63-2521)|Placebo	Drug|Drug|Drug|Drug	hypertension, pulmonary|hypertension|ventricular dysfunction|ventricular dysfunction, left	Hypertension, Pulmonary|Ventricular Dysfunction, Left	Parallel Assignment	Interventional	Treatment	Randomized	A Study to Test the Effects of Riociguat in Patients With Pulmonary Hypertension Associated With Left Ventricular Systolic Dysfunction	4	LS-MEANS Difference	-0.01	NA		-0.02	0	95		NA	All	202	Active, not recruiting	Phase 2
NCT01065454	4517081	8269608	Troponin T - Change From Baseline to Week 16	riociguat	Riociguat (Adempas, BAY63-2521)|Riociguat (Adempas, BAY63-2521)|Riociguat (Adempas, BAY63-2521)|Placebo	Drug|Drug|Drug|Drug	hypertension, pulmonary|hypertension|ventricular dysfunction|ventricular dysfunction, left	Hypertension, Pulmonary|Ventricular Dysfunction, Left	Parallel Assignment	Interventional	Treatment	Randomized	A Study to Test the Effects of Riociguat in Patients With Pulmonary Hypertension Associated With Left Ventricular Systolic Dysfunction	4	LS-MEANS Difference	-0.01	NA		-0.02	0.01	95		NA	All	202	Active, not recruiting	Phase 2
NCT01065454	4517085	8269609	N-terminal Pro-brain Natriuretic Peptide (NT-pro BNP) - Change From Baseline to Week 16	riociguat	Riociguat (Adempas, BAY63-2521)|Riociguat (Adempas, BAY63-2521)|Riociguat (Adempas, BAY63-2521)|Placebo	Drug|Drug|Drug|Drug	hypertension, pulmonary|hypertension|ventricular dysfunction|ventricular dysfunction, left	Hypertension, Pulmonary|Ventricular Dysfunction, Left	Parallel Assignment	Interventional	Treatment	Randomized	A Study to Test the Effects of Riociguat in Patients With Pulmonary Hypertension Associated With Left Ventricular Systolic Dysfunction	4	LS-MEANS Difference	-447.26	NA		-1212.74	318.22	95		NA	All	202	Active, not recruiting	Phase 2
NCT01065454	4517084	8269609	N-terminal Pro-brain Natriuretic Peptide (NT-pro BNP) - Change From Baseline to Week 16	riociguat	Riociguat (Adempas, BAY63-2521)|Riociguat (Adempas, BAY63-2521)|Riociguat (Adempas, BAY63-2521)|Placebo	Drug|Drug|Drug|Drug	hypertension, pulmonary|hypertension|ventricular dysfunction|ventricular dysfunction, left	Hypertension, Pulmonary|Ventricular Dysfunction, Left	Parallel Assignment	Interventional	Treatment	Randomized	A Study to Test the Effects of Riociguat in Patients With Pulmonary Hypertension Associated With Left Ventricular Systolic Dysfunction	4	LS-MEANS Difference	-517.48	NA		-1369.48	334.53	95		NA	All	202	Active, not recruiting	Phase 2
NCT01065454	4517086	8269609	N-terminal Pro-brain Natriuretic Peptide (NT-pro BNP) - Change From Baseline to Week 16	riociguat	Riociguat (Adempas, BAY63-2521)|Riociguat (Adempas, BAY63-2521)|Riociguat (Adempas, BAY63-2521)|Placebo	Drug|Drug|Drug|Drug	hypertension, pulmonary|hypertension|ventricular dysfunction|ventricular dysfunction, left	Hypertension, Pulmonary|Ventricular Dysfunction, Left	Parallel Assignment	Interventional	Treatment	Randomized	A Study to Test the Effects of Riociguat in Patients With Pulmonary Hypertension Associated With Left Ventricular Systolic Dysfunction	4	LS-MEANS Difference	-407.34	NA		-1055.23	240.54	95		NA	All	202	Active, not recruiting	Phase 2
NCT01065454	4517089	8269610	Cystatin C - Change From Baseline to Week 16	riociguat	Riociguat (Adempas, BAY63-2521)|Riociguat (Adempas, BAY63-2521)|Riociguat (Adempas, BAY63-2521)|Placebo	Drug|Drug|Drug|Drug	hypertension, pulmonary|hypertension|ventricular dysfunction|ventricular dysfunction, left	Hypertension, Pulmonary|Ventricular Dysfunction, Left	Parallel Assignment	Interventional	Treatment	Randomized	A Study to Test the Effects of Riociguat in Patients With Pulmonary Hypertension Associated With Left Ventricular Systolic Dysfunction	4	LS-MEANS Difference	-24.62	NA		-117.58	68.33	95		NA	All	202	Active, not recruiting	Phase 2
NCT01065454	4517087	8269610	Cystatin C - Change From Baseline to Week 16	riociguat	Riociguat (Adempas, BAY63-2521)|Riociguat (Adempas, BAY63-2521)|Riociguat (Adempas, BAY63-2521)|Placebo	Drug|Drug|Drug|Drug	hypertension, pulmonary|hypertension|ventricular dysfunction|ventricular dysfunction, left	Hypertension, Pulmonary|Ventricular Dysfunction, Left	Parallel Assignment	Interventional	Treatment	Randomized	A Study to Test the Effects of Riociguat in Patients With Pulmonary Hypertension Associated With Left Ventricular Systolic Dysfunction	4	LS-MEANS Difference	-8.36	NA		-135.78	119.06	95		NA	All	202	Active, not recruiting	Phase 2
NCT01065454	4517088	8269610	Cystatin C - Change From Baseline to Week 16	riociguat	Riociguat (Adempas, BAY63-2521)|Riociguat (Adempas, BAY63-2521)|Riociguat (Adempas, BAY63-2521)|Placebo	Drug|Drug|Drug|Drug	hypertension, pulmonary|hypertension|ventricular dysfunction|ventricular dysfunction, left	Hypertension, Pulmonary|Ventricular Dysfunction, Left	Parallel Assignment	Interventional	Treatment	Randomized	A Study to Test the Effects of Riociguat in Patients With Pulmonary Hypertension Associated With Left Ventricular Systolic Dysfunction	4	LS-MEANS Difference	-53.29	NA		-162.46	55.88	95		NA	All	202	Active, not recruiting	Phase 2
NCT01065454	4517090	8269611	Minnesota Living With Heart Failure Questionnaire (MLHF) Score - Change From Baseline to Week 16	riociguat	Riociguat (Adempas, BAY63-2521)|Riociguat (Adempas, BAY63-2521)|Riociguat (Adempas, BAY63-2521)|Placebo	Drug|Drug|Drug|Drug	hypertension, pulmonary|hypertension|ventricular dysfunction|ventricular dysfunction, left	Hypertension, Pulmonary|Ventricular Dysfunction, Left	Parallel Assignment	Interventional	Treatment	Randomized	A Study to Test the Effects of Riociguat in Patients With Pulmonary Hypertension Associated With Left Ventricular Systolic Dysfunction	4	LS-MEANS Difference	-7.5	NA		-15.29	0.28	95		NA	All	202	Active, not recruiting	Phase 2
NCT01065454	4517092	8269611	Minnesota Living With Heart Failure Questionnaire (MLHF) Score - Change From Baseline to Week 16	riociguat	Riociguat (Adempas, BAY63-2521)|Riociguat (Adempas, BAY63-2521)|Riociguat (Adempas, BAY63-2521)|Placebo	Drug|Drug|Drug|Drug	hypertension, pulmonary|hypertension|ventricular dysfunction|ventricular dysfunction, left	Hypertension, Pulmonary|Ventricular Dysfunction, Left	Parallel Assignment	Interventional	Treatment	Randomized	A Study to Test the Effects of Riociguat in Patients With Pulmonary Hypertension Associated With Left Ventricular Systolic Dysfunction	4	LS-MEANS Difference	-6.8	NA		-12.81	-0.78	95		NA	All	202	Active, not recruiting	Phase 2
NCT01065454	4517091	8269611	Minnesota Living With Heart Failure Questionnaire (MLHF) Score - Change From Baseline to Week 16	riociguat	Riociguat (Adempas, BAY63-2521)|Riociguat (Adempas, BAY63-2521)|Riociguat (Adempas, BAY63-2521)|Placebo	Drug|Drug|Drug|Drug	hypertension, pulmonary|hypertension|ventricular dysfunction|ventricular dysfunction, left	Hypertension, Pulmonary|Ventricular Dysfunction, Left	Parallel Assignment	Interventional	Treatment	Randomized	A Study to Test the Effects of Riociguat in Patients With Pulmonary Hypertension Associated With Left Ventricular Systolic Dysfunction	4	LS-MEANS Difference	-6.81	NA		-13.96	0.35	95		NA	All	202	Active, not recruiting	Phase 2
NCT01065454	4517093	8269612	EQ-5D Utility Score - Change From Baseline to Week 16	riociguat	Riociguat (Adempas, BAY63-2521)|Riociguat (Adempas, BAY63-2521)|Riociguat (Adempas, BAY63-2521)|Placebo	Drug|Drug|Drug|Drug	hypertension, pulmonary|hypertension|ventricular dysfunction|ventricular dysfunction, left	Hypertension, Pulmonary|Ventricular Dysfunction, Left	Parallel Assignment	Interventional	Treatment	Randomized	A Study to Test the Effects of Riociguat in Patients With Pulmonary Hypertension Associated With Left Ventricular Systolic Dysfunction	4	LS-MEANS Difference	0.02	NA		-0.07	0.11	95		NA	All	202	Active, not recruiting	Phase 2
NCT01065454	4517095	8269612	EQ-5D Utility Score - Change From Baseline to Week 16	riociguat	Riociguat (Adempas, BAY63-2521)|Riociguat (Adempas, BAY63-2521)|Riociguat (Adempas, BAY63-2521)|Placebo	Drug|Drug|Drug|Drug	hypertension, pulmonary|hypertension|ventricular dysfunction|ventricular dysfunction, left	Hypertension, Pulmonary|Ventricular Dysfunction, Left	Parallel Assignment	Interventional	Treatment	Randomized	A Study to Test the Effects of Riociguat in Patients With Pulmonary Hypertension Associated With Left Ventricular Systolic Dysfunction	4	LS-MEANS Difference	0.03	NA		-0.04	0.1	95		NA	All	202	Active, not recruiting	Phase 2
NCT01065454	4517094	8269612	EQ-5D Utility Score - Change From Baseline to Week 16	riociguat	Riociguat (Adempas, BAY63-2521)|Riociguat (Adempas, BAY63-2521)|Riociguat (Adempas, BAY63-2521)|Placebo	Drug|Drug|Drug|Drug	hypertension, pulmonary|hypertension|ventricular dysfunction|ventricular dysfunction, left	Hypertension, Pulmonary|Ventricular Dysfunction, Left	Parallel Assignment	Interventional	Treatment	Randomized	A Study to Test the Effects of Riociguat in Patients With Pulmonary Hypertension Associated With Left Ventricular Systolic Dysfunction	4	LS-MEANS Difference	0.01	NA		-0.07	0.09	95		NA	All	202	Active, not recruiting	Phase 2
NCT01065454	4517096	8269614	Percentage of Participants With Clinical Worsening	riociguat	Riociguat (Adempas, BAY63-2521)|Riociguat (Adempas, BAY63-2521)|Riociguat (Adempas, BAY63-2521)|Placebo	Drug|Drug|Drug|Drug	hypertension, pulmonary|hypertension|ventricular dysfunction|ventricular dysfunction, left	Hypertension, Pulmonary|Ventricular Dysfunction, Left	Parallel Assignment	Interventional	Treatment	Randomized	A Study to Test the Effects of Riociguat in Patients With Pulmonary Hypertension Associated With Left Ventricular Systolic Dysfunction	4	Risk Difference (RD)	-6.07	NA		-22.26	10.13	95		NA	All	202	Active, not recruiting	Phase 2
NCT01065454	4517098	8269614	Percentage of Participants With Clinical Worsening	riociguat	Riociguat (Adempas, BAY63-2521)|Riociguat (Adempas, BAY63-2521)|Riociguat (Adempas, BAY63-2521)|Placebo	Drug|Drug|Drug|Drug	hypertension, pulmonary|hypertension|ventricular dysfunction|ventricular dysfunction, left	Hypertension, Pulmonary|Ventricular Dysfunction, Left	Parallel Assignment	Interventional	Treatment	Randomized	A Study to Test the Effects of Riociguat in Patients With Pulmonary Hypertension Associated With Left Ventricular Systolic Dysfunction	4	Risk Difference (RD)	0.62	NA		-13.36	14.61	95		NA	All	202	Active, not recruiting	Phase 2
NCT01065454	4517097	8269614	Percentage of Participants With Clinical Worsening	riociguat	Riociguat (Adempas, BAY63-2521)|Riociguat (Adempas, BAY63-2521)|Riociguat (Adempas, BAY63-2521)|Placebo	Drug|Drug|Drug|Drug	hypertension, pulmonary|hypertension|ventricular dysfunction|ventricular dysfunction, left	Hypertension, Pulmonary|Ventricular Dysfunction, Left	Parallel Assignment	Interventional	Treatment	Randomized	A Study to Test the Effects of Riociguat in Patients With Pulmonary Hypertension Associated With Left Ventricular Systolic Dysfunction	4	Risk Difference (RD)	-9.46	NA		-24.32	5.39	95		NA	All	202	Active, not recruiting	Phase 2
NCT01065454	4517099	8269616	6-minute Walking Distance (6MWD) - Change From Baseline to Week 16	riociguat	Riociguat (Adempas, BAY63-2521)|Riociguat (Adempas, BAY63-2521)|Riociguat (Adempas, BAY63-2521)|Placebo	Drug|Drug|Drug|Drug	hypertension, pulmonary|hypertension|ventricular dysfunction|ventricular dysfunction, left	Hypertension, Pulmonary|Ventricular Dysfunction, Left	Parallel Assignment	Interventional	Treatment	Randomized	A Study to Test the Effects of Riociguat in Patients With Pulmonary Hypertension Associated With Left Ventricular Systolic Dysfunction	4	LS-MEANS Difference	-6.15	NA		-44.08	31.78	95		NA	All	202	Active, not recruiting	Phase 2
NCT01065454	4517100	8269616	6-minute Walking Distance (6MWD) - Change From Baseline to Week 16	riociguat	Riociguat (Adempas, BAY63-2521)|Riociguat (Adempas, BAY63-2521)|Riociguat (Adempas, BAY63-2521)|Placebo	Drug|Drug|Drug|Drug	hypertension, pulmonary|hypertension|ventricular dysfunction|ventricular dysfunction, left	Hypertension, Pulmonary|Ventricular Dysfunction, Left	Parallel Assignment	Interventional	Treatment	Randomized	A Study to Test the Effects of Riociguat in Patients With Pulmonary Hypertension Associated With Left Ventricular Systolic Dysfunction	4	LS-MEANS Difference	7.92	NA		-26.76	42.59	95		NA	All	202	Active, not recruiting	Phase 2
NCT01065454	4517101	8269616	6-minute Walking Distance (6MWD) - Change From Baseline to Week 16	riociguat	Riociguat (Adempas, BAY63-2521)|Riociguat (Adempas, BAY63-2521)|Riociguat (Adempas, BAY63-2521)|Placebo	Drug|Drug|Drug|Drug	hypertension, pulmonary|hypertension|ventricular dysfunction|ventricular dysfunction, left	Hypertension, Pulmonary|Ventricular Dysfunction, Left	Parallel Assignment	Interventional	Treatment	Randomized	A Study to Test the Effects of Riociguat in Patients With Pulmonary Hypertension Associated With Left Ventricular Systolic Dysfunction	4	LS-MEANS Difference	10.17	NA		-18.48	38.81	95		NA	All	202	Active, not recruiting	Phase 2
NCT01065454	4517102	8269617	Ratio of Mitral Peak Velocity of Early Filling to Mitral Peak Velocity of Late Filling (E/A) - Change From Baseline to Week 16	riociguat	Riociguat (Adempas, BAY63-2521)|Riociguat (Adempas, BAY63-2521)|Riociguat (Adempas, BAY63-2521)|Placebo	Drug|Drug|Drug|Drug	hypertension, pulmonary|hypertension|ventricular dysfunction|ventricular dysfunction, left	Hypertension, Pulmonary|Ventricular Dysfunction, Left	Parallel Assignment	Interventional	Treatment	Randomized	A Study to Test the Effects of Riociguat in Patients With Pulmonary Hypertension Associated With Left Ventricular Systolic Dysfunction	4	LS-MEANS Difference	0.06	NA		-0.45	0.56	95		NA	All	202	Active, not recruiting	Phase 2
NCT01065454	4517104	8269617	Ratio of Mitral Peak Velocity of Early Filling to Mitral Peak Velocity of Late Filling (E/A) - Change From Baseline to Week 16	riociguat	Riociguat (Adempas, BAY63-2521)|Riociguat (Adempas, BAY63-2521)|Riociguat (Adempas, BAY63-2521)|Placebo	Drug|Drug|Drug|Drug	hypertension, pulmonary|hypertension|ventricular dysfunction|ventricular dysfunction, left	Hypertension, Pulmonary|Ventricular Dysfunction, Left	Parallel Assignment	Interventional	Treatment	Randomized	A Study to Test the Effects of Riociguat in Patients With Pulmonary Hypertension Associated With Left Ventricular Systolic Dysfunction	4	LS-MEANS Difference	-0.15	NA		-0.55	0.24	95		NA	All	202	Active, not recruiting	Phase 2
NCT01065454	4517103	8269617	Ratio of Mitral Peak Velocity of Early Filling to Mitral Peak Velocity of Late Filling (E/A) - Change From Baseline to Week 16	riociguat	Riociguat (Adempas, BAY63-2521)|Riociguat (Adempas, BAY63-2521)|Riociguat (Adempas, BAY63-2521)|Placebo	Drug|Drug|Drug|Drug	hypertension, pulmonary|hypertension|ventricular dysfunction|ventricular dysfunction, left	Hypertension, Pulmonary|Ventricular Dysfunction, Left	Parallel Assignment	Interventional	Treatment	Randomized	A Study to Test the Effects of Riociguat in Patients With Pulmonary Hypertension Associated With Left Ventricular Systolic Dysfunction	4	LS-MEANS Difference	0.17	NA		-0.34	0.67	95		NA	All	202	Active, not recruiting	Phase 2
NCT01065454	4517105	8269618	E-wave Deceleration Time - Change From Baseline to Week 16	riociguat	Riociguat (Adempas, BAY63-2521)|Riociguat (Adempas, BAY63-2521)|Riociguat (Adempas, BAY63-2521)|Placebo	Drug|Drug|Drug|Drug	hypertension, pulmonary|hypertension|ventricular dysfunction|ventricular dysfunction, left	Hypertension, Pulmonary|Ventricular Dysfunction, Left	Parallel Assignment	Interventional	Treatment	Randomized	A Study to Test the Effects of Riociguat in Patients With Pulmonary Hypertension Associated With Left Ventricular Systolic Dysfunction	4	LS-MEANS Difference	10.35	NA		-6.14	26.84	95		NA	All	202	Active, not recruiting	Phase 2
NCT01065454	4517107	8269618	E-wave Deceleration Time - Change From Baseline to Week 16	riociguat	Riociguat (Adempas, BAY63-2521)|Riociguat (Adempas, BAY63-2521)|Riociguat (Adempas, BAY63-2521)|Placebo	Drug|Drug|Drug|Drug	hypertension, pulmonary|hypertension|ventricular dysfunction|ventricular dysfunction, left	Hypertension, Pulmonary|Ventricular Dysfunction, Left	Parallel Assignment	Interventional	Treatment	Randomized	A Study to Test the Effects of Riociguat in Patients With Pulmonary Hypertension Associated With Left Ventricular Systolic Dysfunction	4	LS-MEANS Difference	5.29	NA		-7.38	17.95	95		NA	All	202	Active, not recruiting	Phase 2
NCT01065454	4517106	8269618	E-wave Deceleration Time - Change From Baseline to Week 16	riociguat	Riociguat (Adempas, BAY63-2521)|Riociguat (Adempas, BAY63-2521)|Riociguat (Adempas, BAY63-2521)|Placebo	Drug|Drug|Drug|Drug	hypertension, pulmonary|hypertension|ventricular dysfunction|ventricular dysfunction, left	Hypertension, Pulmonary|Ventricular Dysfunction, Left	Parallel Assignment	Interventional	Treatment	Randomized	A Study to Test the Effects of Riociguat in Patients With Pulmonary Hypertension Associated With Left Ventricular Systolic Dysfunction	4	LS-MEANS Difference	6.47	NA		-9.79	22.73	95		NA	All	202	Active, not recruiting	Phase 2
NCT01065454	4517108	8269619	Left Ventricular End-diastolic Volume (LVEDV) - Change From Baseline to Week 16	riociguat	Riociguat (Adempas, BAY63-2521)|Riociguat (Adempas, BAY63-2521)|Riociguat (Adempas, BAY63-2521)|Placebo	Drug|Drug|Drug|Drug	hypertension, pulmonary|hypertension|ventricular dysfunction|ventricular dysfunction, left	Hypertension, Pulmonary|Ventricular Dysfunction, Left	Parallel Assignment	Interventional	Treatment	Randomized	A Study to Test the Effects of Riociguat in Patients With Pulmonary Hypertension Associated With Left Ventricular Systolic Dysfunction	4	LS-MEANS Difference	-4.61	NA		-26.43	17.2	95		NA	All	202	Active, not recruiting	Phase 2
NCT01065454	4517109	8269619	Left Ventricular End-diastolic Volume (LVEDV) - Change From Baseline to Week 16	riociguat	Riociguat (Adempas, BAY63-2521)|Riociguat (Adempas, BAY63-2521)|Riociguat (Adempas, BAY63-2521)|Placebo	Drug|Drug|Drug|Drug	hypertension, pulmonary|hypertension|ventricular dysfunction|ventricular dysfunction, left	Hypertension, Pulmonary|Ventricular Dysfunction, Left	Parallel Assignment	Interventional	Treatment	Randomized	A Study to Test the Effects of Riociguat in Patients With Pulmonary Hypertension Associated With Left Ventricular Systolic Dysfunction	4	LS-MEANS Difference	2.78	NA		-17.59	23.16	95		NA	All	202	Active, not recruiting	Phase 2
NCT01065454	4517110	8269619	Left Ventricular End-diastolic Volume (LVEDV) - Change From Baseline to Week 16	riociguat	Riociguat (Adempas, BAY63-2521)|Riociguat (Adempas, BAY63-2521)|Riociguat (Adempas, BAY63-2521)|Placebo	Drug|Drug|Drug|Drug	hypertension, pulmonary|hypertension|ventricular dysfunction|ventricular dysfunction, left	Hypertension, Pulmonary|Ventricular Dysfunction, Left	Parallel Assignment	Interventional	Treatment	Randomized	A Study to Test the Effects of Riociguat in Patients With Pulmonary Hypertension Associated With Left Ventricular Systolic Dysfunction	4	LS_MEANS Difference	-4.27	NA		-21.13	12.6	95		NA	All	202	Active, not recruiting	Phase 2
NCT01065454	4517113	8269620	Left Ventricular End-systolic Volume (LVESV) - Change From Baseline to Week 16	riociguat	Riociguat (Adempas, BAY63-2521)|Riociguat (Adempas, BAY63-2521)|Riociguat (Adempas, BAY63-2521)|Placebo	Drug|Drug|Drug|Drug	hypertension, pulmonary|hypertension|ventricular dysfunction|ventricular dysfunction, left	Hypertension, Pulmonary|Ventricular Dysfunction, Left	Parallel Assignment	Interventional	Treatment	Randomized	A Study to Test the Effects of Riociguat in Patients With Pulmonary Hypertension Associated With Left Ventricular Systolic Dysfunction	4	LS-MEANS Difference	-5.06	NA		-17.33	7.22	95		NA	All	202	Active, not recruiting	Phase 2
NCT01065454	4517112	8269620	Left Ventricular End-systolic Volume (LVESV) - Change From Baseline to Week 16	riociguat	Riociguat (Adempas, BAY63-2521)|Riociguat (Adempas, BAY63-2521)|Riociguat (Adempas, BAY63-2521)|Placebo	Drug|Drug|Drug|Drug	hypertension, pulmonary|hypertension|ventricular dysfunction|ventricular dysfunction, left	Hypertension, Pulmonary|Ventricular Dysfunction, Left	Parallel Assignment	Interventional	Treatment	Randomized	A Study to Test the Effects of Riociguat in Patients With Pulmonary Hypertension Associated With Left Ventricular Systolic Dysfunction	4	LS-MEANS Difference	0.28	NA		-14.55	15.11	95		NA	All	202	Active, not recruiting	Phase 2
NCT01065454	4517111	8269620	Left Ventricular End-systolic Volume (LVESV) - Change From Baseline to Week 16	riociguat	Riociguat (Adempas, BAY63-2521)|Riociguat (Adempas, BAY63-2521)|Riociguat (Adempas, BAY63-2521)|Placebo	Drug|Drug|Drug|Drug	hypertension, pulmonary|hypertension|ventricular dysfunction|ventricular dysfunction, left	Hypertension, Pulmonary|Ventricular Dysfunction, Left	Parallel Assignment	Interventional	Treatment	Randomized	A Study to Test the Effects of Riociguat in Patients With Pulmonary Hypertension Associated With Left Ventricular Systolic Dysfunction	4	LS-MEANS Difference	-5.18	NA		-21.05	10.69	95		NA	All	202	Active, not recruiting	Phase 2
NCT01065454	4517114	8269621	Left Ventricular Ejection Fraction (LVEF) - Change From Baseline to Week 16	riociguat	Riociguat (Adempas, BAY63-2521)|Riociguat (Adempas, BAY63-2521)|Riociguat (Adempas, BAY63-2521)|Placebo	Drug|Drug|Drug|Drug	hypertension, pulmonary|hypertension|ventricular dysfunction|ventricular dysfunction, left	Hypertension, Pulmonary|Ventricular Dysfunction, Left	Parallel Assignment	Interventional	Treatment	Randomized	A Study to Test the Effects of Riociguat in Patients With Pulmonary Hypertension Associated With Left Ventricular Systolic Dysfunction	4	LS-MEANS Difference	0.2	NA		-0.74	1.15	95		NA	All	202	Active, not recruiting	Phase 2
NCT01065454	4517115	8269621	Left Ventricular Ejection Fraction (LVEF) - Change From Baseline to Week 16	riociguat	Riociguat (Adempas, BAY63-2521)|Riociguat (Adempas, BAY63-2521)|Riociguat (Adempas, BAY63-2521)|Placebo	Drug|Drug|Drug|Drug	hypertension, pulmonary|hypertension|ventricular dysfunction|ventricular dysfunction, left	Hypertension, Pulmonary|Ventricular Dysfunction, Left	Parallel Assignment	Interventional	Treatment	Randomized	A Study to Test the Effects of Riociguat in Patients With Pulmonary Hypertension Associated With Left Ventricular Systolic Dysfunction	4	LS_MEANS Difference	0.81	NA		-0.07	1.69	95		NA	All	202	Active, not recruiting	Phase 2
NCT01065454	4517116	8269621	Left Ventricular Ejection Fraction (LVEF) - Change From Baseline to Week 16	riociguat	Riociguat (Adempas, BAY63-2521)|Riociguat (Adempas, BAY63-2521)|Riociguat (Adempas, BAY63-2521)|Placebo	Drug|Drug|Drug|Drug	hypertension, pulmonary|hypertension|ventricular dysfunction|ventricular dysfunction, left	Hypertension, Pulmonary|Ventricular Dysfunction, Left	Parallel Assignment	Interventional	Treatment	Randomized	A Study to Test the Effects of Riociguat in Patients With Pulmonary Hypertension Associated With Left Ventricular Systolic Dysfunction	4	LS-MEANS Difference	0.51	NA		-0.21	1.24	95		NA	All	202	Active, not recruiting	Phase 2
NCT01065454	4517117	8269622	Systolic Pulmonary Arterial Pressure (PAPsyst) - Change From Baseline to Week 16	riociguat	Riociguat (Adempas, BAY63-2521)|Riociguat (Adempas, BAY63-2521)|Riociguat (Adempas, BAY63-2521)|Placebo	Drug|Drug|Drug|Drug	hypertension, pulmonary|hypertension|ventricular dysfunction|ventricular dysfunction, left	Hypertension, Pulmonary|Ventricular Dysfunction, Left	Parallel Assignment	Interventional	Treatment	Randomized	A Study to Test the Effects of Riociguat in Patients With Pulmonary Hypertension Associated With Left Ventricular Systolic Dysfunction	4	LS-MEANS Difference	-2.43	NA		-8.93	4.06	95		NA	All	202	Active, not recruiting	Phase 2
NCT01065454	4517119	8269622	Systolic Pulmonary Arterial Pressure (PAPsyst) - Change From Baseline to Week 16	riociguat	Riociguat (Adempas, BAY63-2521)|Riociguat (Adempas, BAY63-2521)|Riociguat (Adempas, BAY63-2521)|Placebo	Drug|Drug|Drug|Drug	hypertension, pulmonary|hypertension|ventricular dysfunction|ventricular dysfunction, left	Hypertension, Pulmonary|Ventricular Dysfunction, Left	Parallel Assignment	Interventional	Treatment	Randomized	A Study to Test the Effects of Riociguat in Patients With Pulmonary Hypertension Associated With Left Ventricular Systolic Dysfunction	4	LS-MEANS Difference	-3.84	NA		-8.76	1.09	95		NA	All	202	Active, not recruiting	Phase 2
NCT01065454	4517118	8269622	Systolic Pulmonary Arterial Pressure (PAPsyst) - Change From Baseline to Week 16	riociguat	Riociguat (Adempas, BAY63-2521)|Riociguat (Adempas, BAY63-2521)|Riociguat (Adempas, BAY63-2521)|Placebo	Drug|Drug|Drug|Drug	hypertension, pulmonary|hypertension|ventricular dysfunction|ventricular dysfunction, left	Hypertension, Pulmonary|Ventricular Dysfunction, Left	Parallel Assignment	Interventional	Treatment	Randomized	A Study to Test the Effects of Riociguat in Patients With Pulmonary Hypertension Associated With Left Ventricular Systolic Dysfunction	4	LS-MEANs Difference	-0.02	NA		-6.05	6.01	95		NA	All	202	Active, not recruiting	Phase 2
NCT01065454	4517121	8269623	Tricuspid Annular Plane Systolic Excursion (TAPSE) - Change From Baseline to Week 16	riociguat	Riociguat (Adempas, BAY63-2521)|Riociguat (Adempas, BAY63-2521)|Riociguat (Adempas, BAY63-2521)|Placebo	Drug|Drug|Drug|Drug	hypertension, pulmonary|hypertension|ventricular dysfunction|ventricular dysfunction, left	Hypertension, Pulmonary|Ventricular Dysfunction, Left	Parallel Assignment	Interventional	Treatment	Randomized	A Study to Test the Effects of Riociguat in Patients With Pulmonary Hypertension Associated With Left Ventricular Systolic Dysfunction	4	LS-MEANS Difference	0.82	NA		-0.23	1.87	95		NA	All	202	Active, not recruiting	Phase 2
NCT01065454	4517122	8269623	Tricuspid Annular Plane Systolic Excursion (TAPSE) - Change From Baseline to Week 16	riociguat	Riociguat (Adempas, BAY63-2521)|Riociguat (Adempas, BAY63-2521)|Riociguat (Adempas, BAY63-2521)|Placebo	Drug|Drug|Drug|Drug	hypertension, pulmonary|hypertension|ventricular dysfunction|ventricular dysfunction, left	Hypertension, Pulmonary|Ventricular Dysfunction, Left	Parallel Assignment	Interventional	Treatment	Randomized	A Study to Test the Effects of Riociguat in Patients With Pulmonary Hypertension Associated With Left Ventricular Systolic Dysfunction	4	LS-MEANS Difference	0.28	NA		-0.58	1.14	95		NA	All	202	Active, not recruiting	Phase 2
NCT01065454	4517120	8269623	Tricuspid Annular Plane Systolic Excursion (TAPSE) - Change From Baseline to Week 16	riociguat	Riociguat (Adempas, BAY63-2521)|Riociguat (Adempas, BAY63-2521)|Riociguat (Adempas, BAY63-2521)|Placebo	Drug|Drug|Drug|Drug	hypertension, pulmonary|hypertension|ventricular dysfunction|ventricular dysfunction, left	Hypertension, Pulmonary|Ventricular Dysfunction, Left	Parallel Assignment	Interventional	Treatment	Randomized	A Study to Test the Effects of Riociguat in Patients With Pulmonary Hypertension Associated With Left Ventricular Systolic Dysfunction	4	LS-MEANS Difference	-0.03	NA		-1.11	1.06	95		NA	All	202	Active, not recruiting	Phase 2
NCT01065454	4517125	8269624	Pulmonary Capillary Wedge Pressure (PCWP) - Change From Baseline to Week 16	riociguat	Riociguat (Adempas, BAY63-2521)|Riociguat (Adempas, BAY63-2521)|Riociguat (Adempas, BAY63-2521)|Placebo	Drug|Drug|Drug|Drug	hypertension, pulmonary|hypertension|ventricular dysfunction|ventricular dysfunction, left	Hypertension, Pulmonary|Ventricular Dysfunction, Left	Parallel Assignment	Interventional	Treatment	Randomized	A Study to Test the Effects of Riociguat in Patients With Pulmonary Hypertension Associated With Left Ventricular Systolic Dysfunction	4	LSS-MEANS Difference	-2.07	NA		-5	0.8	95		NA	All	202	Active, not recruiting	Phase 2
NCT01065454	4517123	8269624	Pulmonary Capillary Wedge Pressure (PCWP) - Change From Baseline to Week 16	riociguat	Riociguat (Adempas, BAY63-2521)|Riociguat (Adempas, BAY63-2521)|Riociguat (Adempas, BAY63-2521)|Placebo	Drug|Drug|Drug|Drug	hypertension, pulmonary|hypertension|ventricular dysfunction|ventricular dysfunction, left	Hypertension, Pulmonary|Ventricular Dysfunction, Left	Parallel Assignment	Interventional	Treatment	Randomized	A Study to Test the Effects of Riociguat in Patients With Pulmonary Hypertension Associated With Left Ventricular Systolic Dysfunction	4	LS_MEANS Difference	-1.13	NA		-4.9	2.7	95		NA	All	202	Active, not recruiting	Phase 2
NCT01065454	4517124	8269624	Pulmonary Capillary Wedge Pressure (PCWP) - Change From Baseline to Week 16	riociguat	Riociguat (Adempas, BAY63-2521)|Riociguat (Adempas, BAY63-2521)|Riociguat (Adempas, BAY63-2521)|Placebo	Drug|Drug|Drug|Drug	hypertension, pulmonary|hypertension|ventricular dysfunction|ventricular dysfunction, left	Hypertension, Pulmonary|Ventricular Dysfunction, Left	Parallel Assignment	Interventional	Treatment	Randomized	A Study to Test the Effects of Riociguat in Patients With Pulmonary Hypertension Associated With Left Ventricular Systolic Dysfunction	4	LS_MEANS	1.39	NA		-2.1	4.9	95		NA	All	202	Active, not recruiting	Phase 2
NCT01065454	4517126	8269625	Transpulmonary Pressure Gradient (TPG) - Change From Baseline to Week 16	riociguat	Riociguat (Adempas, BAY63-2521)|Riociguat (Adempas, BAY63-2521)|Riociguat (Adempas, BAY63-2521)|Placebo	Drug|Drug|Drug|Drug	hypertension, pulmonary|hypertension|ventricular dysfunction|ventricular dysfunction, left	Hypertension, Pulmonary|Ventricular Dysfunction, Left	Parallel Assignment	Interventional	Treatment	Randomized	A Study to Test the Effects of Riociguat in Patients With Pulmonary Hypertension Associated With Left Ventricular Systolic Dysfunction	4	LS-MEANS Difference	-0.84	NA		-3.2	1.5	95		NA	All	202	Active, not recruiting	Phase 2
NCT01065454	4517127	8269625	Transpulmonary Pressure Gradient (TPG) - Change From Baseline to Week 16	riociguat	Riociguat (Adempas, BAY63-2521)|Riociguat (Adempas, BAY63-2521)|Riociguat (Adempas, BAY63-2521)|Placebo	Drug|Drug|Drug|Drug	hypertension, pulmonary|hypertension|ventricular dysfunction|ventricular dysfunction, left	Hypertension, Pulmonary|Ventricular Dysfunction, Left	Parallel Assignment	Interventional	Treatment	Randomized	A Study to Test the Effects of Riociguat in Patients With Pulmonary Hypertension Associated With Left Ventricular Systolic Dysfunction	4	LS-MEANS Difference	-0.88	NA		-3.1	1.3	95		NA	All	202	Active, not recruiting	Phase 2
NCT01065454	4517128	8269625	Transpulmonary Pressure Gradient (TPG) - Change From Baseline to Week 16	riociguat	Riociguat (Adempas, BAY63-2521)|Riociguat (Adempas, BAY63-2521)|Riociguat (Adempas, BAY63-2521)|Placebo	Drug|Drug|Drug|Drug	hypertension, pulmonary|hypertension|ventricular dysfunction|ventricular dysfunction, left	Hypertension, Pulmonary|Ventricular Dysfunction, Left	Parallel Assignment	Interventional	Treatment	Randomized	A Study to Test the Effects of Riociguat in Patients With Pulmonary Hypertension Associated With Left Ventricular Systolic Dysfunction	4	LS-MEANS Difference	-1.27	NA		-3.1	0.5	95		NA	All	202	Active, not recruiting	Phase 2
NCT01065454	4517130	8269626	Systemic Vascular Resistance Index (SVRi) - Change From Baseline to Week 16	riociguat	Riociguat (Adempas, BAY63-2521)|Riociguat (Adempas, BAY63-2521)|Riociguat (Adempas, BAY63-2521)|Placebo	Drug|Drug|Drug|Drug	hypertension, pulmonary|hypertension|ventricular dysfunction|ventricular dysfunction, left	Hypertension, Pulmonary|Ventricular Dysfunction, Left	Parallel Assignment	Interventional	Treatment	Randomized	A Study to Test the Effects of Riociguat in Patients With Pulmonary Hypertension Associated With Left Ventricular Systolic Dysfunction	4	LS-MEANS Difference	-231.57	NA		-530.4	67.2	95		NA	All	202	Active, not recruiting	Phase 2
NCT01065454	4517131	8269626	Systemic Vascular Resistance Index (SVRi) - Change From Baseline to Week 16	riociguat	Riociguat (Adempas, BAY63-2521)|Riociguat (Adempas, BAY63-2521)|Riociguat (Adempas, BAY63-2521)|Placebo	Drug|Drug|Drug|Drug	hypertension, pulmonary|hypertension|ventricular dysfunction|ventricular dysfunction, left	Hypertension, Pulmonary|Ventricular Dysfunction, Left	Parallel Assignment	Interventional	Treatment	Randomized	A Study to Test the Effects of Riociguat in Patients With Pulmonary Hypertension Associated With Left Ventricular Systolic Dysfunction	4	LS-MEANS Difference	-446.49	NA		-687.4	-205.6	95		NA	All	202	Active, not recruiting	Phase 2
NCT01065454	4517129	8269626	Systemic Vascular Resistance Index (SVRi) - Change From Baseline to Week 16	riociguat	Riociguat (Adempas, BAY63-2521)|Riociguat (Adempas, BAY63-2521)|Riociguat (Adempas, BAY63-2521)|Placebo	Drug|Drug|Drug|Drug	hypertension, pulmonary|hypertension|ventricular dysfunction|ventricular dysfunction, left	Hypertension, Pulmonary|Ventricular Dysfunction, Left	Parallel Assignment	Interventional	Treatment	Randomized	A Study to Test the Effects of Riociguat in Patients With Pulmonary Hypertension Associated With Left Ventricular Systolic Dysfunction	4	LS-MEANS Difference	-34.97	NA		-353.7	283.7	95		NA	All	202	Active, not recruiting	Phase 2
NCT01065454	4517134	8269627	Systemic Vascular Resistance (SVR) - Change From Baseline to Week 16	riociguat	Riociguat (Adempas, BAY63-2521)|Riociguat (Adempas, BAY63-2521)|Riociguat (Adempas, BAY63-2521)|Placebo	Drug|Drug|Drug|Drug	hypertension, pulmonary|hypertension|ventricular dysfunction|ventricular dysfunction, left	Hypertension, Pulmonary|Ventricular Dysfunction, Left	Parallel Assignment	Interventional	Treatment	Randomized	A Study to Test the Effects of Riociguat in Patients With Pulmonary Hypertension Associated With Left Ventricular Systolic Dysfunction	4	LS-MEANS Difference	-239.31	NA		-363.4	-115.3	95		NA	All	202	Active, not recruiting	Phase 2
NCT01065454	4517132	8269627	Systemic Vascular Resistance (SVR) - Change From Baseline to Week 16	riociguat	Riociguat (Adempas, BAY63-2521)|Riociguat (Adempas, BAY63-2521)|Riociguat (Adempas, BAY63-2521)|Placebo	Drug|Drug|Drug|Drug	hypertension, pulmonary|hypertension|ventricular dysfunction|ventricular dysfunction, left	Hypertension, Pulmonary|Ventricular Dysfunction, Left	Parallel Assignment	Interventional	Treatment	Randomized	A Study to Test the Effects of Riociguat in Patients With Pulmonary Hypertension Associated With Left Ventricular Systolic Dysfunction	4	LS-MEANS Difference	-25.54	NA		-189.3	138.2	95		NA	All	202	Active, not recruiting	Phase 2
NCT01065454	4517133	8269627	Systemic Vascular Resistance (SVR) - Change From Baseline to Week 16	riociguat	Riociguat (Adempas, BAY63-2521)|Riociguat (Adempas, BAY63-2521)|Riociguat (Adempas, BAY63-2521)|Placebo	Drug|Drug|Drug|Drug	hypertension, pulmonary|hypertension|ventricular dysfunction|ventricular dysfunction, left	Hypertension, Pulmonary|Ventricular Dysfunction, Left	Parallel Assignment	Interventional	Treatment	Randomized	A Study to Test the Effects of Riociguat in Patients With Pulmonary Hypertension Associated With Left Ventricular Systolic Dysfunction	4	LS-MEANS Difference	-120.89	NA		-274.4	32.6	95		NA	All	202	Active, not recruiting	Phase 2
NCT01065454	4517137	8269628	Pulmonary Vascular Resistance Index (PVRi) - Change From Baseline to Week 16	riociguat	Riociguat (Adempas, BAY63-2521)|Riociguat (Adempas, BAY63-2521)|Riociguat (Adempas, BAY63-2521)|Placebo	Drug|Drug|Drug|Drug	hypertension, pulmonary|hypertension|ventricular dysfunction|ventricular dysfunction, left	Hypertension, Pulmonary|Ventricular Dysfunction, Left	Parallel Assignment	Interventional	Treatment	Randomized	A Study to Test the Effects of Riociguat in Patients With Pulmonary Hypertension Associated With Left Ventricular Systolic Dysfunction	4	LS-MEANS Difference	-89.17	NA		-172.9	5.5	95		NA	All	202	Active, not recruiting	Phase 2
NCT01065454	4517135	8269628	Pulmonary Vascular Resistance Index (PVRi) - Change From Baseline to Week 16	riociguat	Riociguat (Adempas, BAY63-2521)|Riociguat (Adempas, BAY63-2521)|Riociguat (Adempas, BAY63-2521)|Placebo	Drug|Drug|Drug|Drug	hypertension, pulmonary|hypertension|ventricular dysfunction|ventricular dysfunction, left	Hypertension, Pulmonary|Ventricular Dysfunction, Left	Parallel Assignment	Interventional	Treatment	Randomized	A Study to Test the Effects of Riociguat in Patients With Pulmonary Hypertension Associated With Left Ventricular Systolic Dysfunction	4	LS-MEANS Difference	-43.22	NA		-153.7	67.1	95		NA	All	202	Active, not recruiting	Phase 2
NCT01065454	4517136	8269628	Pulmonary Vascular Resistance Index (PVRi) - Change From Baseline to Week 16	riociguat	Riociguat (Adempas, BAY63-2521)|Riociguat (Adempas, BAY63-2521)|Riociguat (Adempas, BAY63-2521)|Placebo	Drug|Drug|Drug|Drug	hypertension, pulmonary|hypertension|ventricular dysfunction|ventricular dysfunction, left	Hypertension, Pulmonary|Ventricular Dysfunction, Left	Parallel Assignment	Interventional	Treatment	Randomized	A Study to Test the Effects of Riociguat in Patients With Pulmonary Hypertension Associated With Left Ventricular Systolic Dysfunction	4	LS-MEANS Difference	-58.22	NA		-162.1	45.6	95		NA	All	202	Active, not recruiting	Phase 2
NCT01065454	4517138	8269629	Pulmonary Vascular Resistance (PVR) - Change From Baseline to Week 16	riociguat	Riociguat (Adempas, BAY63-2521)|Riociguat (Adempas, BAY63-2521)|Riociguat (Adempas, BAY63-2521)|Placebo	Drug|Drug|Drug|Drug	hypertension, pulmonary|hypertension|ventricular dysfunction|ventricular dysfunction, left	Hypertension, Pulmonary|Ventricular Dysfunction, Left	Parallel Assignment	Interventional	Treatment	Randomized	A Study to Test the Effects of Riociguat in Patients With Pulmonary Hypertension Associated With Left Ventricular Systolic Dysfunction	4	LS-MEANS Difference	-26.52	NA		-83	30	95		NA	All	202	Active, not recruiting	Phase 2
NCT01065454	4517139	8269629	Pulmonary Vascular Resistance (PVR) - Change From Baseline to Week 16	riociguat	Riociguat (Adempas, BAY63-2521)|Riociguat (Adempas, BAY63-2521)|Riociguat (Adempas, BAY63-2521)|Placebo	Drug|Drug|Drug|Drug	hypertension, pulmonary|hypertension|ventricular dysfunction|ventricular dysfunction, left	Hypertension, Pulmonary|Ventricular Dysfunction, Left	Parallel Assignment	Interventional	Treatment	Randomized	A Study to Test the Effects of Riociguat in Patients With Pulmonary Hypertension Associated With Left Ventricular Systolic Dysfunction	4	LS-MEANS Difference	-32.26	NA		-84.9	20.4	95		NA	All	202	Active, not recruiting	Phase 2
NCT01065454	4517140	8269629	Pulmonary Vascular Resistance (PVR) - Change From Baseline to Week 16	riociguat	Riociguat (Adempas, BAY63-2521)|Riociguat (Adempas, BAY63-2521)|Riociguat (Adempas, BAY63-2521)|Placebo	Drug|Drug|Drug|Drug	hypertension, pulmonary|hypertension|ventricular dysfunction|ventricular dysfunction, left	Hypertension, Pulmonary|Ventricular Dysfunction, Left	Parallel Assignment	Interventional	Treatment	Randomized	A Study to Test the Effects of Riociguat in Patients With Pulmonary Hypertension Associated With Left Ventricular Systolic Dysfunction	4	LS-MEANS Difference	-46.59	NA		-89.4	-3.8	95		NA	All	202	Active, not recruiting	Phase 2
NCT01065454	4517142	8269630	Venous Oxygen Saturation (SvO2) - Change From Baseline to Week 16	riociguat	Riociguat (Adempas, BAY63-2521)|Riociguat (Adempas, BAY63-2521)|Riociguat (Adempas, BAY63-2521)|Placebo	Drug|Drug|Drug|Drug	hypertension, pulmonary|hypertension|ventricular dysfunction|ventricular dysfunction, left	Hypertension, Pulmonary|Ventricular Dysfunction, Left	Parallel Assignment	Interventional	Treatment	Randomized	A Study to Test the Effects of Riociguat in Patients With Pulmonary Hypertension Associated With Left Ventricular Systolic Dysfunction	4	LS-MEANS Difference	0.2	NA		-3.12	3.51	95		NA	All	202	Active, not recruiting	Phase 2
NCT01065454	4517141	8269630	Venous Oxygen Saturation (SvO2) - Change From Baseline to Week 16	riociguat	Riociguat (Adempas, BAY63-2521)|Riociguat (Adempas, BAY63-2521)|Riociguat (Adempas, BAY63-2521)|Placebo	Drug|Drug|Drug|Drug	hypertension, pulmonary|hypertension|ventricular dysfunction|ventricular dysfunction, left	Hypertension, Pulmonary|Ventricular Dysfunction, Left	Parallel Assignment	Interventional	Treatment	Randomized	A Study to Test the Effects of Riociguat in Patients With Pulmonary Hypertension Associated With Left Ventricular Systolic Dysfunction	4	LS-MEANS Difference	0.23	NA		-3.31	3.77	95		NA	All	202	Active, not recruiting	Phase 2
NCT01065454	4517143	8269630	Venous Oxygen Saturation (SvO2) - Change From Baseline to Week 16	riociguat	Riociguat (Adempas, BAY63-2521)|Riociguat (Adempas, BAY63-2521)|Riociguat (Adempas, BAY63-2521)|Placebo	Drug|Drug|Drug|Drug	hypertension, pulmonary|hypertension|ventricular dysfunction|ventricular dysfunction, left	Hypertension, Pulmonary|Ventricular Dysfunction, Left	Parallel Assignment	Interventional	Treatment	Randomized	A Study to Test the Effects of Riociguat in Patients With Pulmonary Hypertension Associated With Left Ventricular Systolic Dysfunction	4	LS-MEANS Difference	1.87	NA		-0.83	4.56	95		NA	All	202	Active, not recruiting	Phase 2
NCT01065454	4517149	8269631	Pulmonary Artery Mean Pressure (PAPmean) at Rest - Change From Baseline to Week 16	riociguat	Riociguat (Adempas, BAY63-2521)|Riociguat (Adempas, BAY63-2521)|Riociguat (Adempas, BAY63-2521)|Placebo	Drug|Drug|Drug|Drug	hypertension, pulmonary|hypertension|ventricular dysfunction|ventricular dysfunction, left	Hypertension, Pulmonary|Ventricular Dysfunction, Left	Parallel Assignment	Interventional	Treatment	Randomized	A Study to Test the Effects of Riociguat in Patients With Pulmonary Hypertension Associated With Left Ventricular Systolic Dysfunction	4	LS-MEANS Difference	-2.71	0.1044	ANCOVA	-5.99	0.057	95		NA	All	202	Active, not recruiting	Phase 2
NCT01065454	4517146	8269631	Pulmonary Artery Mean Pressure (PAPmean) at Rest - Change From Baseline to Week 16	riociguat	Riociguat (Adempas, BAY63-2521)|Riociguat (Adempas, BAY63-2521)|Riociguat (Adempas, BAY63-2521)|Placebo	Drug|Drug|Drug|Drug	hypertension, pulmonary|hypertension|ventricular dysfunction|ventricular dysfunction, left	Hypertension, Pulmonary|Ventricular Dysfunction, Left	Parallel Assignment	Interventional	Treatment	Randomized	A Study to Test the Effects of Riociguat in Patients With Pulmonary Hypertension Associated With Left Ventricular Systolic Dysfunction	4	LS-MEANS Difference	1.8	0.3821	ANCOVA	-2.25	5.84	95		NA	All	202	Active, not recruiting	Phase 2
NCT01065454	4517145	8269631	Pulmonary Artery Mean Pressure (PAPmean) at Rest - Change From Baseline to Week 16	riociguat	Riociguat (Adempas, BAY63-2521)|Riociguat (Adempas, BAY63-2521)|Riociguat (Adempas, BAY63-2521)|Placebo	Drug|Drug|Drug|Drug	hypertension, pulmonary|hypertension|ventricular dysfunction|ventricular dysfunction, left	Hypertension, Pulmonary|Ventricular Dysfunction, Left	Parallel Assignment	Interventional	Treatment	Randomized	A Study to Test the Effects of Riociguat in Patients With Pulmonary Hypertension Associated With Left Ventricular Systolic Dysfunction	4	LS-MEANS Difference	3.13	0.2084	ANCOVA	-1.76	8.02	95		NA	All	202	Active, not recruiting	Phase 2
NCT01065454	4517148	8269631	Pulmonary Artery Mean Pressure (PAPmean) at Rest - Change From Baseline to Week 16	riociguat	Riociguat (Adempas, BAY63-2521)|Riociguat (Adempas, BAY63-2521)|Riociguat (Adempas, BAY63-2521)|Placebo	Drug|Drug|Drug|Drug	hypertension, pulmonary|hypertension|ventricular dysfunction|ventricular dysfunction, left	Hypertension, Pulmonary|Ventricular Dysfunction, Left	Parallel Assignment	Interventional	Treatment	Randomized	A Study to Test the Effects of Riociguat in Patients With Pulmonary Hypertension Associated With Left Ventricular Systolic Dysfunction	4	LSMEANS Difference	-1.38	0.5292	ANCOVA	-5.71	2.94	95		NA	All	202	Active, not recruiting	Phase 2
NCT01065454	4517147	8269631	Pulmonary Artery Mean Pressure (PAPmean) at Rest - Change From Baseline to Week 16	riociguat	Riociguat (Adempas, BAY63-2521)|Riociguat (Adempas, BAY63-2521)|Riociguat (Adempas, BAY63-2521)|Placebo	Drug|Drug|Drug|Drug	hypertension, pulmonary|hypertension|ventricular dysfunction|ventricular dysfunction, left	Hypertension, Pulmonary|Ventricular Dysfunction, Left	Parallel Assignment	Interventional	Treatment	Randomized	A Study to Test the Effects of Riociguat in Patients With Pulmonary Hypertension Associated With Left Ventricular Systolic Dysfunction	4	LS-MEANS Difference	-4.51	0.0278	ANCOVA	-8.52	-0.5	95		NA	All	202	Active, not recruiting	Phase 2
NCT01065454	4517144	8269631	Pulmonary Artery Mean Pressure (PAPmean) at Rest - Change From Baseline to Week 16	riociguat	Riociguat (Adempas, BAY63-2521)|Riociguat (Adempas, BAY63-2521)|Riociguat (Adempas, BAY63-2521)|Placebo	Drug|Drug|Drug|Drug	hypertension, pulmonary|hypertension|ventricular dysfunction|ventricular dysfunction, left	Hypertension, Pulmonary|Ventricular Dysfunction, Left	Parallel Assignment	Interventional	Treatment	Randomized	A Study to Test the Effects of Riociguat in Patients With Pulmonary Hypertension Associated With Left Ventricular Systolic Dysfunction	4	LS-MEANS Difference	-1.33	0.5442	ANCOVA	-5.66	3	95		NA	All	202	Active, not recruiting	Phase 2
NCT01065571	4439511	8133511	Serum Interleukin-6 (pg/ml)	NA	carrageenan|dietary intervention with no-carrageenan diet	Dietary Supplement|Other	colitis|ulcer|colitis, ulcerative	Ulcerative Colitis	Parallel Assignment	Interventional	Other	Randomized	Effects of Carrageenan-Elimination Diet on Ulcerative Colitis Disease Activity	2		NA	0.02	t-test, 2 sided					NA	All	15	Completed	N/A
NCT01065571	4439512	8133512	Fecal Calprotectin (Microgram/Gram Stool)	NA	carrageenan|dietary intervention with no-carrageenan diet	Dietary Supplement|Other	colitis|ulcer|colitis, ulcerative	Ulcerative Colitis	Parallel Assignment	Interventional	Other	Randomized	Effects of Carrageenan-Elimination Diet on Ulcerative Colitis Disease Activity	2		NA	0.06	t-test, 2 sided					NA	All	15	Completed	N/A
NCT01065571	4439513	8133513	Number of Relapses by Group	NA	carrageenan|dietary intervention with no-carrageenan diet	Dietary Supplement|Other	colitis|ulcer|colitis, ulcerative	Ulcerative Colitis	Parallel Assignment	Interventional	Other	Randomized	Effects of Carrageenan-Elimination Diet on Ulcerative Colitis Disease Activity	2		NA	0.046	Log Rank					NA	All	15	Completed	N/A
NCT01066026	4439507	8133475	Number of Participants With Haematoma	hyaluronic acid	hyaluronic acid with metallic cannula or standard needle.|Hyaluronic acid injected with the new tool.	Procedure|Drug	NA	Wrinkles	Parallel Assignment	Interventional	Treatment	Randomized	Safety and Efficacy of a Metallic Cannula Versus A Standard Needle for Soft Tissue Augmentation of the Nasolabial Folds	2	descritive variables	50	0.0001	McNemar	5	95	95		NA	Female	25	Completed	Phase 2
NCT01067326	4439354	8133304	Reactive Hyperemia Index (RHI)	NA	Aliskiren|Placebo	Drug|Drug	atherosclerosis	Endothelial Dysfunction	Parallel Assignment	Interventional	Treatment	Randomized	The Effect of Tekturna on Endothelial Function and Endothelial Progenitor Cells in Patients With Early Atherosclerosis	2		NA	0.94	t-test, 2 sided					NA	All	22	Terminated	Phase 3
NCT01067326	4439355	8133305	Diastolic Blood Pressure	NA	Aliskiren|Placebo	Drug|Drug	atherosclerosis	Endothelial Dysfunction	Parallel Assignment	Interventional	Treatment	Randomized	The Effect of Tekturna on Endothelial Function and Endothelial Progenitor Cells in Patients With Early Atherosclerosis	2		NA	0.04	t-test, 2 sided					NA	All	22	Terminated	Phase 3
NCT01067326	4439356	8133306	Systolic Blood Pressure	NA	Aliskiren|Placebo	Drug|Drug	atherosclerosis	Endothelial Dysfunction	Parallel Assignment	Interventional	Treatment	Randomized	The Effect of Tekturna on Endothelial Function and Endothelial Progenitor Cells in Patients With Early Atherosclerosis	2		NA	0.006	t-test, 2 sided					NA	All	22	Terminated	Phase 3
NCT01067326	4439357	8133307	Endothelial Progenitor Cells (EPC)	NA	Aliskiren|Placebo	Drug|Drug	atherosclerosis	Endothelial Dysfunction	Parallel Assignment	Interventional	Treatment	Randomized	The Effect of Tekturna on Endothelial Function and Endothelial Progenitor Cells in Patients With Early Atherosclerosis	2		NA	0.02	t-test, 2 sided					NA	All	22	Terminated	Phase 3
NCT01067456	4439353	8133298	Length of Hospital Stay	NA	Comprehensive Cardiothoracic CT arm	Radiation	chest pain	Chest Pain Syndrome	Parallel Assignment	Interventional	Diagnostic	Randomized	Comprehensive Cardiothoracic Dual Source CT for the Early Triage of Patients With Acute Chest Pain	2	Median Difference (Final Values)	0.57	0.79	t-test, 2 sided					NA	All	59	Completed	Phase 4
NCT01067508	4439352	8133289	Change From Baseline in Silicon Absorption at 12 Weeks	NA	Fiji Water	Other	bone diseases|bone diseases, metabolic|metabolic diseases	Bone Diseases, Metabolic	Parallel Assignment	Interventional	Basic Science	Randomized	Effects of Naturally Silicon-Rich Water on Bone Metabolism in Women	2		NA	0.003	t-test, 2 sided					NA	Female	19	Completed	N/A
NCT01067508	4439351	8133289	Change From Baseline in Silicon Absorption at 12 Weeks	NA	Fiji Water	Other	bone diseases|bone diseases, metabolic|metabolic diseases	Bone Diseases, Metabolic	Parallel Assignment	Interventional	Basic Science	Randomized	Effects of Naturally Silicon-Rich Water on Bone Metabolism in Women	2		NA	0.68	t-test, 2 sided					NA	Female	19	Completed	N/A
NCT01067521	4439338	8133281	Brain Atrophy As Defined by the Percent of Change in Brain Volume From Baseline to Months 6, 12 and 36 Estimated by a Mixed Model for Repeated Measures	(t,g)-a-l|glatiramer acetate	Glatiramer acetate (GA)|Placebo	Drug|Drug	multiple sclerosis, relapsing-remitting|sclerosis|multiple sclerosis	Relapsing Remitting Multiple Sclerosis	Parallel Assignment	Interventional	Treatment	Randomized	A Study in Subjects With Relapsing-Remitting Multiple Sclerosis (RRMS) to Assess the Efficacy, Safety and Tolerability of Glatiramer Acetate (GA) Injection 40 mg Administered Three Times a Week Compared to Placebo	2	Mean Difference (Final Values)	-0.086	0.0844	Mixed model for repeated measures (MMRM)	-0.184	0.012	95	Standard Error of the Mean	0.05	All	1404	Completed	Phase 3
NCT01067521	4439337	8133281	Brain Atrophy As Defined by the Percent of Change in Brain Volume From Baseline to Months 6, 12 and 36 Estimated by a Mixed Model for Repeated Measures	(t,g)-a-l|glatiramer acetate	Glatiramer acetate (GA)|Placebo	Drug|Drug	multiple sclerosis, relapsing-remitting|sclerosis|multiple sclerosis	Relapsing Remitting Multiple Sclerosis	Parallel Assignment	Interventional	Treatment	Randomized	A Study in Subjects With Relapsing-Remitting Multiple Sclerosis (RRMS) to Assess the Efficacy, Safety and Tolerability of Glatiramer Acetate (GA) Injection 40 mg Administered Three Times a Week Compared to Placebo	2	Mean Difference (Final Values)	0.017	0.8701	Mixed model for repeated measures (MMRM)	-0.91	0.225	95	Standard Error of the Mean	0.106	All	1404	Completed	Phase 3
NCT01067521	4439339	8133281	Brain Atrophy As Defined by the Percent of Change in Brain Volume From Baseline to Months 6, 12 and 36 Estimated by a Mixed Model for Repeated Measures	(t,g)-a-l|glatiramer acetate	Glatiramer acetate (GA)|Placebo	Drug|Drug	multiple sclerosis, relapsing-remitting|sclerosis|multiple sclerosis	Relapsing Remitting Multiple Sclerosis	Parallel Assignment	Interventional	Treatment	Randomized	A Study in Subjects With Relapsing-Remitting Multiple Sclerosis (RRMS) to Assess the Efficacy, Safety and Tolerability of Glatiramer Acetate (GA) Injection 40 mg Administered Three Times a Week Compared to Placebo	2	Mean Difference (Final Values)	-0.084	0.0425	Mixed model for repeated measures (MMRM)	-0.166	-0.003	95	Standard Error of the Mean	0.041	All	1404	Completed	Phase 3
NCT01067521	4439342	8133282	The Cumulative Number of Gadolinium (Gd)-Enhanced Lesions on T1-Weighted Images At Months 6, 12 and 36 Estimated by Negative Binomial Regression	(t,g)-a-l|glatiramer acetate	Glatiramer acetate (GA)|Placebo	Drug|Drug	multiple sclerosis, relapsing-remitting|sclerosis|multiple sclerosis	Relapsing Remitting Multiple Sclerosis	Parallel Assignment	Interventional	Treatment	Randomized	A Study in Subjects With Relapsing-Remitting Multiple Sclerosis (RRMS) to Assess the Efficacy, Safety and Tolerability of Glatiramer Acetate (GA) Injection 40 mg Administered Three Times a Week Compared to Placebo	2	Risk Ratio (RR)	0.556	0.0005	Negative Binomial Regression	0.4	0.773	95	Standard Error of the Mean	0.093	All	1404	Completed	Phase 3
NCT01067521	4439341	8133282	The Cumulative Number of Gadolinium (Gd)-Enhanced Lesions on T1-Weighted Images At Months 6, 12 and 36 Estimated by Negative Binomial Regression	(t,g)-a-l|glatiramer acetate	Glatiramer acetate (GA)|Placebo	Drug|Drug	multiple sclerosis, relapsing-remitting|sclerosis|multiple sclerosis	Relapsing Remitting Multiple Sclerosis	Parallel Assignment	Interventional	Treatment	Randomized	A Study in Subjects With Relapsing-Remitting Multiple Sclerosis (RRMS) to Assess the Efficacy, Safety and Tolerability of Glatiramer Acetate (GA) Injection 40 mg Administered Three Times a Week Compared to Placebo	2	Risk Ratio (RR)	0.514	0.0001	Negative binomial regression	0.388	0.679	95	Standard Error of the Mean	0.073	All	1404	Completed	Phase 3
NCT01067521	4439340	8133282	The Cumulative Number of Gadolinium (Gd)-Enhanced Lesions on T1-Weighted Images At Months 6, 12 and 36 Estimated by Negative Binomial Regression	(t,g)-a-l|glatiramer acetate	Glatiramer acetate (GA)|Placebo	Drug|Drug	multiple sclerosis, relapsing-remitting|sclerosis|multiple sclerosis	Relapsing Remitting Multiple Sclerosis	Parallel Assignment	Interventional	Treatment	Randomized	A Study in Subjects With Relapsing-Remitting Multiple Sclerosis (RRMS) to Assess the Efficacy, Safety and Tolerability of Glatiramer Acetate (GA) Injection 40 mg Administered Three Times a Week Compared to Placebo	2	Risk Ratio (RR)	0.663	0.0015	Negative binomial regression	0.514	0.854	95	Standard Error of the Mean	0.086	All	1404	Completed	Phase 3
NCT01067521	4439343	8133283	The Number of New/Enlarging T2 Lesions at Months 6, 12 and 36 Estimated by Negative Binomial Regression	(t,g)-a-l|glatiramer acetate	Glatiramer acetate (GA)|Placebo	Drug|Drug	multiple sclerosis, relapsing-remitting|sclerosis|multiple sclerosis	Relapsing Remitting Multiple Sclerosis	Parallel Assignment	Interventional	Treatment	Randomized	A Study in Subjects With Relapsing-Remitting Multiple Sclerosis (RRMS) to Assess the Efficacy, Safety and Tolerability of Glatiramer Acetate (GA) Injection 40 mg Administered Three Times a Week Compared to Placebo	2	Risk Ratio (RR)	0.666	0.0001	Negative binomial regression	0.557	0.797	95	Standard Error of the Mean	0.061	All	1404	Completed	Phase 3
NCT01067521	4439344	8133283	The Number of New/Enlarging T2 Lesions at Months 6, 12 and 36 Estimated by Negative Binomial Regression	(t,g)-a-l|glatiramer acetate	Glatiramer acetate (GA)|Placebo	Drug|Drug	multiple sclerosis, relapsing-remitting|sclerosis|multiple sclerosis	Relapsing Remitting Multiple Sclerosis	Parallel Assignment	Interventional	Treatment	Randomized	A Study in Subjects With Relapsing-Remitting Multiple Sclerosis (RRMS) to Assess the Efficacy, Safety and Tolerability of Glatiramer Acetate (GA) Injection 40 mg Administered Three Times a Week Compared to Placebo	2	Risk Ratio (RR)	0.633	0.0001	Negative binomial regression	0.524	0.765	95	Standard Error of the Mean	0.061	All	1404	Completed	Phase 3
NCT01067521	4439345	8133283	The Number of New/Enlarging T2 Lesions at Months 6, 12 and 36 Estimated by Negative Binomial Regression	(t,g)-a-l|glatiramer acetate	Glatiramer acetate (GA)|Placebo	Drug|Drug	multiple sclerosis, relapsing-remitting|sclerosis|multiple sclerosis	Relapsing Remitting Multiple Sclerosis	Parallel Assignment	Interventional	Treatment	Randomized	A Study in Subjects With Relapsing-Remitting Multiple Sclerosis (RRMS) to Assess the Efficacy, Safety and Tolerability of Glatiramer Acetate (GA) Injection 40 mg Administered Three Times a Week Compared to Placebo	2	Risk Ratio (RR)	0.736	0.0056	Negative binomial regression	0.592	0.914	95	Standard Error of the Mean	0.081	All	1404	Completed	Phase 3
NCT01067521	4439346	8133284	Annualized Rate of Confirmed Relapses Comparing Early Starters to Delayed Starters Estimated by Negative Binomial Regression	(t,g)-a-l|glatiramer acetate	Glatiramer acetate (GA)|Placebo	Drug|Drug	multiple sclerosis, relapsing-remitting|sclerosis|multiple sclerosis	Relapsing Remitting Multiple Sclerosis	Parallel Assignment	Interventional	Treatment	Randomized	A Study in Subjects With Relapsing-Remitting Multiple Sclerosis (RRMS) to Assess the Efficacy, Safety and Tolerability of Glatiramer Acetate (GA) Injection 40 mg Administered Three Times a Week Compared to Placebo	2	Risk Ratio (RR)	0.8332	0.0409	Negative Binomial Regression	0.6995	0.9925	95	Standard Error of the Mean	0.0744	All	1404	Completed	Phase 3
NCT01067521	4439347	8133285	Brain Atrophy As Defined by the Percent of Change in Normalized Brain Volume From Baseline to Month 12 During the Placebo Controlled (PC) Treatment Period	(t,g)-a-l|glatiramer acetate	Glatiramer acetate (GA)|Placebo	Drug|Drug	multiple sclerosis, relapsing-remitting|sclerosis|multiple sclerosis	Relapsing Remitting Multiple Sclerosis	Parallel Assignment	Interventional	Treatment	Randomized	A Study in Subjects With Relapsing-Remitting Multiple Sclerosis (RRMS) to Assess the Efficacy, Safety and Tolerability of Glatiramer Acetate (GA) Injection 40 mg Administered Three Times a Week Compared to Placebo	2	Mean Difference (Final Values)	-0.061	0.2058	ANCOVA	-0.154	0.033	95	Standard Error of the Mean	0.048	All	1404	Completed	Phase 3
NCT01067521	4439348	8133286	The Cumulative Number of Gadolinium (Gd)-Enhanced Lesions on T1-Weighted Images At Month 6 and Month 12 of the Placebo-Controlled (PC) Treatment Period Estimated by Negative Binomial Regression	(t,g)-a-l|glatiramer acetate	Glatiramer acetate (GA)|Placebo	Drug|Drug	multiple sclerosis, relapsing-remitting|sclerosis|multiple sclerosis	Relapsing Remitting Multiple Sclerosis	Parallel Assignment	Interventional	Treatment	Randomized	A Study in Subjects With Relapsing-Remitting Multiple Sclerosis (RRMS) to Assess the Efficacy, Safety and Tolerability of Glatiramer Acetate (GA) Injection 40 mg Administered Three Times a Week Compared to Placebo	2	Risk Ratio (RR)	0.552	0.0001	Negative Binomial Regression	0.436	0.699	95	Standard Error of the Mean	0.066	All	1404	Completed	Phase 3
NCT01067521	4439349	8133287	The Cumulative Number of New/Enlarging T2 Lesions Taken at Month 6 and Month 12 During the Placebo Controlled (PC) Treatment Period Estimated by Negative Binomial Regression	(t,g)-a-l|glatiramer acetate	Glatiramer acetate (GA)|Placebo	Drug|Drug	multiple sclerosis, relapsing-remitting|sclerosis|multiple sclerosis	Relapsing Remitting Multiple Sclerosis	Parallel Assignment	Interventional	Treatment	Randomized	A Study in Subjects With Relapsing-Remitting Multiple Sclerosis (RRMS) to Assess the Efficacy, Safety and Tolerability of Glatiramer Acetate (GA) Injection 40 mg Administered Three Times a Week Compared to Placebo	2	Risk Ratio (RR)	0.653	0.0001	Negative binomial regression	0.546	0.78	95	Standard Error of the Mean	0.059	All	1404	Completed	Phase 3
NCT01067521	4439350	8133288	Total Number of Confirmed Relapses During the Placebo Controlled (PC) Treatment Period Estimated by Negative Binomial Regression	(t,g)-a-l|glatiramer acetate	Glatiramer acetate (GA)|Placebo	Drug|Drug	multiple sclerosis, relapsing-remitting|sclerosis|multiple sclerosis	Relapsing Remitting Multiple Sclerosis	Parallel Assignment	Interventional	Treatment	Randomized	A Study in Subjects With Relapsing-Remitting Multiple Sclerosis (RRMS) to Assess the Efficacy, Safety and Tolerability of Glatiramer Acetate (GA) Injection 40 mg Administered Three Times a Week Compared to Placebo	2	Risk Ratio (RR)	0.656	0.0001	Negative Binomial Regression	0.539	0.799	95	Standard Error of the Mean	0.066	All	1404	Completed	Phase 3
NCT01067768	4439335	8133274	Catheter Days	NA	Daily review	Other	urinary tract infections|infection|communicable diseases	Urinary Tract; Accessory|Urinary Tract Infections	Parallel Assignment	Interventional	Prevention	Randomized	Reduction of Catheter-associated Urinary Tract Infection With a Daily Nursing Review of the Indication	2		NA	0.016	Wilcoxon (Mann-Whitney)					NA	All	1209	Completed	N/A
NCT01067768	4439336	8133275	Rate of Catheter-associated Urinary Tract Infection	NA	Daily review	Other	urinary tract infections|infection|communicable diseases	Urinary Tract; Accessory|Urinary Tract Infections	Parallel Assignment	Interventional	Prevention	Randomized	Reduction of Catheter-associated Urinary Tract Infection With a Daily Nursing Review of the Indication	2	Risk Ratio (RR)	0.81	NA		0.5	1.3	95		NA	All	1209	Completed	N/A
NCT01068262	4439330	8133235	Concentration of Odanacatib at 168 Hours (C168hr) in Healthy Male and Postmenopausal Female Participants at Week 4	NA	Odanacatib|Comparator: Placebo	Drug|Drug	osteoporosis	Osteoporosis	Parallel Assignment	Interventional	Treatment	Randomized	Safety and Tolerability of Odanacatib (0822-059)	4	Estimate	0.95	NA		0.66	1.35	90		NA	All	44	Completed	Phase 1
NCT01068262	4439331	8133236	Overall Maximum Concentration (Cmax) of Odanacatib in Healthy Male and Postmenopausal Female Participants at Week 4	NA	Odanacatib|Comparator: Placebo	Drug|Drug	osteoporosis	Osteoporosis	Parallel Assignment	Interventional	Treatment	Randomized	Safety and Tolerability of Odanacatib (0822-059)	4	GMR	0.93	NA		0.82	1.04	90		NA	All	44	Completed	Phase 1
NCT01068262	4439332	8133237	Area Under the Curve of Plasma Concentration-time From 0 to 168 Hours (AUC0-168hr) of Odanacatib at Week 4	NA	Odanacatib|Comparator: Placebo	Drug|Drug	osteoporosis	Osteoporosis	Parallel Assignment	Interventional	Treatment	Randomized	Safety and Tolerability of Odanacatib (0822-059)	4	Estimate	0.9	NA		0.75	1.07	90		NA	All	44	Completed	Phase 1
NCT01068262	4439333	8133238	Weighted Average Inhibition (WAI) of Urine Aminoterminal Crosslinked Telopeptide of Type I Collagen (u-NTx/Cr) After Administration of Odanacatib 50 mg or Placebo Qw for 4 Weeks in Healthy Males and Postmenopausal Females	NA	Odanacatib|Comparator: Placebo	Drug|Drug	osteoporosis	Osteoporosis	Parallel Assignment	Interventional	Treatment	Randomized	Safety and Tolerability of Odanacatib (0822-059)	4	Mean Difference (Final Values)	0.1	NA		-14.7	14.9	90		NA	All	44	Completed	Phase 1
NCT01068262	4439334	8133238	Weighted Average Inhibition (WAI) of Urine Aminoterminal Crosslinked Telopeptide of Type I Collagen (u-NTx/Cr) After Administration of Odanacatib 50 mg or Placebo Qw for 4 Weeks in Healthy Males and Postmenopausal Females	NA	Odanacatib|Comparator: Placebo	Drug|Drug	osteoporosis	Osteoporosis	Parallel Assignment	Interventional	Treatment	Randomized	Safety and Tolerability of Odanacatib (0822-059)	4	Mean Difference (Final Values)	69.2	NA		50.9	80.2	90		NA	All	44	Completed	Phase 1
NCT01068652	4439327	8133214	Glycosylated Haemoglobin (HbA1c)	biphasic insulins|insulin degludec, insulin aspart drug combination|insulin, globin zinc|insulin aspart|insulin aspart, insulin aspart protamine drug combination 30:70|insulin detemir|insulin, long-acting|insulin|metformin	insulin detemir|insulin aspart|biphasic insulin aspart 30|metformin	Drug|Drug|Drug|Drug	diabetes mellitus|diabetes mellitus, type 2	Diabetes|Diabetes Mellitus, Type 2	Parallel Assignment	Interventional	Treatment	Randomized	Effect of Different Insulin Administrations, All in Combination With Metformin, on Glycaemic Control in Subjects With Type 2 Diabetes Inadequately Controlled by Oral Anti-diabetic Drugs	2	Mean Difference (Final Values)	0.11	0.3406	ANCOVA	-0.12	0.34	95		NA	All	403	Completed	Phase 4
NCT01068964	4439257	8133124	The Difference of Change From Baseline of Mean Diurnal Intraocular Pressure (IOP) Between the Two Treatment Groups at Week 4	pharmaceutical solutions|timolol|ophthalmic solutions|bimatoprost	0.03% Bimatoprost/0.5% Timolol Ophthalmic Solution|0.03% Bimatoprost Ophthalmic Solution and 0.5% Timolol Ophthalmic Solution	Drug|Drug	glaucoma, open-angle|glaucoma|hypertension|ocular hypertension	Ocular Hypertension|Open-angle Glaucoma	Parallel Assignment	Interventional	Treatment	Randomized	Safety and Efficacy of Bimatoprost Timolol Ophthalmic Solution in Patients With Open Angle Glaucoma or Ocular Hypertension	2	Mean Difference (Final Values)	-0.556	NA		-1.68	0.57	95		NA	All	235	Completed	N/A
NCT01069354	4439249	8133077	Visual Analogue Scale (VAS) Pain Score 2 Weeks Post Injection	lidocaine	Radiesse® Injectable Dermal Filler with Lidocaine|Radiesse® Injectable Dermal Filler without Lidocaine	Device|Device	NA	Nasolabial Folds	Parallel Assignment	Interventional	Treatment	Randomized	Evaluation of Pain With Radiesse® With Lidocaine for Nasolabial Folds	2		NA	0.3197	t-test, 2 sided					NA	All	102	Completed	N/A
NCT01069354	4439250	8133078	Visual Analogue Scale (VAS) Pain Score 1 Week Post Injection	lidocaine	Radiesse® Injectable Dermal Filler with Lidocaine|Radiesse® Injectable Dermal Filler without Lidocaine	Device|Device	NA	Nasolabial Folds	Parallel Assignment	Interventional	Treatment	Randomized	Evaluation of Pain With Radiesse® With Lidocaine for Nasolabial Folds	2		NA	0.5663	t-test, 2 sided					NA	All	102	Completed	N/A
NCT01069354	4439251	8133079	Visual Analogue Scale (VAS) Pain Score 60 Minutes Post Injection	lidocaine	Radiesse® Injectable Dermal Filler with Lidocaine|Radiesse® Injectable Dermal Filler without Lidocaine	Device|Device	NA	Nasolabial Folds	Parallel Assignment	Interventional	Treatment	Randomized	Evaluation of Pain With Radiesse® With Lidocaine for Nasolabial Folds	2		NA	0.0001	t-test, 2 sided					NA	All	102	Completed	N/A
NCT01069354	4439252	8133080	Visual Analogue Scale (VAS) Pain Score 45 Minutes Post Injection	lidocaine	Radiesse® Injectable Dermal Filler with Lidocaine|Radiesse® Injectable Dermal Filler without Lidocaine	Device|Device	NA	Nasolabial Folds	Parallel Assignment	Interventional	Treatment	Randomized	Evaluation of Pain With Radiesse® With Lidocaine for Nasolabial Folds	2		NA	0.0001	t-test, 2 sided					NA	All	102	Completed	N/A
NCT01069354	4439253	8133081	Visual Analogue Scale (VAS) Pain Score 30 Minutes Post Injection	lidocaine	Radiesse® Injectable Dermal Filler with Lidocaine|Radiesse® Injectable Dermal Filler without Lidocaine	Device|Device	NA	Nasolabial Folds	Parallel Assignment	Interventional	Treatment	Randomized	Evaluation of Pain With Radiesse® With Lidocaine for Nasolabial Folds	2		NA	0.0001	t-test, 2 sided					NA	All	102	Completed	N/A
NCT01069354	4439254	8133082	Visual Analogue Scale (VAS) Pain Score 15 Minutes Post Injection	lidocaine	Radiesse® Injectable Dermal Filler with Lidocaine|Radiesse® Injectable Dermal Filler without Lidocaine	Device|Device	NA	Nasolabial Folds	Parallel Assignment	Interventional	Treatment	Randomized	Evaluation of Pain With Radiesse® With Lidocaine for Nasolabial Folds	2		NA	0.0001	t-test, 2 sided					NA	All	102	Completed	N/A
NCT01069354	4439255	8133083	Number of Participants With a Clinically Meaningful Reduction in Pain As Defined by a ≥ 2.0-cm Reduction in VAS	lidocaine	Radiesse® Injectable Dermal Filler with Lidocaine|Radiesse® Injectable Dermal Filler without Lidocaine	Device|Device	NA	Nasolabial Folds	Parallel Assignment	Interventional	Treatment	Randomized	Evaluation of Pain With Radiesse® With Lidocaine for Nasolabial Folds	2		NA	0.0001	Fisher Exact					NA	All	102	Completed	N/A
NCT01069354	4439256	8133084	Pain Score Using a 10-cm Visual Analog Scale (VAS) for Pain (0 = no Pain, 10 = Very Severe Pain)	lidocaine	Radiesse® Injectable Dermal Filler with Lidocaine|Radiesse® Injectable Dermal Filler without Lidocaine	Device|Device	NA	Nasolabial Folds	Parallel Assignment	Interventional	Treatment	Randomized	Evaluation of Pain With Radiesse® With Lidocaine for Nasolabial Folds	2	Mean Difference (Net)	-4.41	0.0001	t-test, 2 sided					NA	All	102	Completed	N/A
NCT01069484	4439247	8133069	Urinary Incontinence (Positive Pad Test)	NA	Postpartum pelvic floor muscle training	Other	enuresis|urinary incontinence	Urinary Incontinence	Parallel Assignment	Interventional	Prevention	Randomized	Postpartum Pelvic Floor Muscle Training in Women With and Without Injured Pelvic Floor Muscles	2	Risk Ratio (RR)	0.84	0.51	Mantel Haenszel	0.49	1.42	95		NA	Female	175	Completed	N/A
NCT01069484	4439248	8133070	Urinary Incontinence (Prevalence)	NA	Postpartum pelvic floor muscle training	Other	enuresis|urinary incontinence	Urinary Incontinence	Parallel Assignment	Interventional	Prevention	Randomized	Postpartum Pelvic Floor Muscle Training in Women With and Without Injured Pelvic Floor Muscles	2	Risk Ratio (RR)	0.89	0.57	Mantel Haenszel	0.6	1.32	95		NA	Female	175	Completed	N/A
NCT01069939	4439246	8132992	Time From Randomization to Occurrence of Gastric and/or Duodenal Ulcers up to Data Cut-off Date for Interim Analysis.	esomeprazole	Esomeprazole|Placebo	Drug|Drug	duodenal ulcer	Prevention	Parallel Assignment	Interventional	Prevention	Randomized	Comparative Efficacy & Safety Study of D961H Versus Placebo for the Prevention of Gastric and Duodenal Ulcers With Low-dose Aspirin	2	Hazard Ratio (HR)	0.09	0.001	Log Rank	0.02	0.41	96.65		NA	All	427	Completed	Phase 3
NCT01070329	4439213	8132925	Number of Participants With Suicidal Behaviors, Ideations, and Acts Based on the Columbia Suicide Severity Rating Scale (C-SSRS) During the Double-Blind Treatment Phase	duloxetine hydrochloride	Duloxetine|Placebo	Drug|Drug	depressive disorder|depression|depressive disorder, major	Major Depressive Disorder	Parallel Assignment	Interventional	Treatment	Randomized	A Study in Depression and Associated Painful Physical Symptoms	2		NA	0.116	Fisher Exact					NA	All	527	Completed	Phase 4
NCT01070329	4439214	8132926	Patient Global Impression of Improvement (PGI-I) Score at Week 8	duloxetine hydrochloride	Duloxetine|Placebo	Drug|Drug	depressive disorder|depression|depressive disorder, major	Major Depressive Disorder	Parallel Assignment	Interventional	Treatment	Randomized	A Study in Depression and Associated Painful Physical Symptoms	2	Mean Difference (Final Values)	-0.7	0.001	Mixed Models Analysis	-0.9	-0.49	95		NA	All	527	Completed	Phase 4
NCT01070329	4439216	8132927	Change From Baseline in the Brief Pain Inventory Severity and Interference Scores (BPI-S/BPI-I) at Week 8	duloxetine hydrochloride	Duloxetine|Placebo	Drug|Drug	depressive disorder|depression|depressive disorder, major	Major Depressive Disorder	Parallel Assignment	Interventional	Treatment	Randomized	A Study in Depression and Associated Painful Physical Symptoms	2	Mean Difference (Final Values)	-0.47	0.006	Mixed Models Analysis	-0.81	-0.14	95		NA	All	527	Completed	Phase 4
NCT01070329	4439221	8132927	Change From Baseline in the Brief Pain Inventory Severity and Interference Scores (BPI-S/BPI-I) at Week 8	duloxetine hydrochloride	Duloxetine|Placebo	Drug|Drug	depressive disorder|depression|depressive disorder, major	Major Depressive Disorder	Parallel Assignment	Interventional	Treatment	Randomized	A Study in Depression and Associated Painful Physical Symptoms	2	Mean Difference (Final Values)	-0.48	0.004	Mixed Models Analysis	-0.8	-0.15	95		NA	All	527	Completed	Phase 4
NCT01070329	4439224	8132927	Change From Baseline in the Brief Pain Inventory Severity and Interference Scores (BPI-S/BPI-I) at Week 8	duloxetine hydrochloride	Duloxetine|Placebo	Drug|Drug	depressive disorder|depression|depressive disorder, major	Major Depressive Disorder	Parallel Assignment	Interventional	Treatment	Randomized	A Study in Depression and Associated Painful Physical Symptoms	2	Mean Difference (Final Values)	-0.49	0.001	Mixed Models Analysis	-0.75	-0.22	95		NA	All	527	Completed	Phase 4
NCT01070329	4439222	8132927	Change From Baseline in the Brief Pain Inventory Severity and Interference Scores (BPI-S/BPI-I) at Week 8	duloxetine hydrochloride	Duloxetine|Placebo	Drug|Drug	depressive disorder|depression|depressive disorder, major	Major Depressive Disorder	Parallel Assignment	Interventional	Treatment	Randomized	A Study in Depression and Associated Painful Physical Symptoms	2	Mean Difference (Final Values)	-0.43	0.008	Mixed Models Analysis	-0.75	-0.11	95		NA	All	527	Completed	Phase 4
NCT01070329	4439215	8132927	Change From Baseline in the Brief Pain Inventory Severity and Interference Scores (BPI-S/BPI-I) at Week 8	duloxetine hydrochloride	Duloxetine|Placebo	Drug|Drug	depressive disorder|depression|depressive disorder, major	Major Depressive Disorder	Parallel Assignment	Interventional	Treatment	Randomized	A Study in Depression and Associated Painful Physical Symptoms	2	Mean Difference (Final Values)	-0.44	0.004	Mixed Models Analysis	-0.74	-0.15	95		NA	All	527	Completed	Phase 4
NCT01070329	4439225	8132927	Change From Baseline in the Brief Pain Inventory Severity and Interference Scores (BPI-S/BPI-I) at Week 8	duloxetine hydrochloride	Duloxetine|Placebo	Drug|Drug	depressive disorder|depression|depressive disorder, major	Major Depressive Disorder	Parallel Assignment	Interventional	Treatment	Randomized	A Study in Depression and Associated Painful Physical Symptoms	2	Mean Difference (Final Values)	-0.38	0.003	Mixed Models Analysis	-0.64	-0.13	95		NA	All	527	Completed	Phase 4
NCT01070329	4439218	8132927	Change From Baseline in the Brief Pain Inventory Severity and Interference Scores (BPI-S/BPI-I) at Week 8	duloxetine hydrochloride	Duloxetine|Placebo	Drug|Drug	depressive disorder|depression|depressive disorder, major	Major Depressive Disorder	Parallel Assignment	Interventional	Treatment	Randomized	A Study in Depression and Associated Painful Physical Symptoms	2	Mean Difference (Final Values)	-0.37	0.029	Mixed Models Analysis	-0.7	-0.04	95		NA	All	527	Completed	Phase 4
NCT01070329	4439223	8132927	Change From Baseline in the Brief Pain Inventory Severity and Interference Scores (BPI-S/BPI-I) at Week 8	duloxetine hydrochloride	Duloxetine|Placebo	Drug|Drug	depressive disorder|depression|depressive disorder, major	Major Depressive Disorder	Parallel Assignment	Interventional	Treatment	Randomized	A Study in Depression and Associated Painful Physical Symptoms	2	Mean Difference (Final Values)	-0.56	0.001	Mixed Models Analysis	-0.86	-0.27	95		NA	All	527	Completed	Phase 4
NCT01070329	4439219	8132927	Change From Baseline in the Brief Pain Inventory Severity and Interference Scores (BPI-S/BPI-I) at Week 8	duloxetine hydrochloride	Duloxetine|Placebo	Drug|Drug	depressive disorder|depression|depressive disorder, major	Major Depressive Disorder	Parallel Assignment	Interventional	Treatment	Randomized	A Study in Depression and Associated Painful Physical Symptoms	2	Mean Difference (Final Values)	-0.4	0.012	Mixed Models Analysis	-0.72	-0.09	95		NA	All	527	Completed	Phase 4
NCT01070329	4439217	8132927	Change From Baseline in the Brief Pain Inventory Severity and Interference Scores (BPI-S/BPI-I) at Week 8	duloxetine hydrochloride	Duloxetine|Placebo	Drug|Drug	depressive disorder|depression|depressive disorder, major	Major Depressive Disorder	Parallel Assignment	Interventional	Treatment	Randomized	A Study in Depression and Associated Painful Physical Symptoms	2	Mean Difference (Final Values)	-0.39	0.037	Mixed Models Analysis	-0.75	-0.02	95		NA	All	527	Completed	Phase 4
NCT01070329	4439226	8132927	Change From Baseline in the Brief Pain Inventory Severity and Interference Scores (BPI-S/BPI-I) at Week 8	duloxetine hydrochloride	Duloxetine|Placebo	Drug|Drug	depressive disorder|depression|depressive disorder, major	Major Depressive Disorder	Parallel Assignment	Interventional	Treatment	Randomized	A Study in Depression and Associated Painful Physical Symptoms	2	Mean Difference (Final Values)	-0.56	0.001	Mixed Models Analysis	-0.85	-0.27	95		NA	All	527	Completed	Phase 4
NCT01070329	4439220	8132927	Change From Baseline in the Brief Pain Inventory Severity and Interference Scores (BPI-S/BPI-I) at Week 8	duloxetine hydrochloride	Duloxetine|Placebo	Drug|Drug	depressive disorder|depression|depressive disorder, major	Major Depressive Disorder	Parallel Assignment	Interventional	Treatment	Randomized	A Study in Depression and Associated Painful Physical Symptoms	2	Mean Difference (Final Values)	-0.42	0.006	Mixed Models Analysis	-0.72	-0.12	95		NA	All	527	Completed	Phase 4
NCT01070329	4439227	8132928	Number of Participants With Abnormal Laboratory Values During the Double-Blind Treatment Phase - High Creatinine	duloxetine hydrochloride	Duloxetine|Placebo	Drug|Drug	depressive disorder|depression|depressive disorder, major	Major Depressive Disorder	Parallel Assignment	Interventional	Treatment	Randomized	A Study in Depression and Associated Painful Physical Symptoms	2		NA	0.021	Fisher Exact					NA	All	527	Completed	Phase 4
NCT01070329	4439229	8132929	Change From Baseline in Weight up to Week 8	duloxetine hydrochloride	Duloxetine|Placebo	Drug|Drug	depressive disorder|depression|depressive disorder, major	Major Depressive Disorder	Parallel Assignment	Interventional	Treatment	Randomized	A Study in Depression and Associated Painful Physical Symptoms	2	Mean Difference (Final Values)	-0.54	0.007	Mixed Models Analysis	-0.93	-0.15	95		NA	All	527	Completed	Phase 4
NCT01070329	4439228	8132929	Change From Baseline in Weight up to Week 8	duloxetine hydrochloride	Duloxetine|Placebo	Drug|Drug	depressive disorder|depression|depressive disorder, major	Major Depressive Disorder	Parallel Assignment	Interventional	Treatment	Randomized	A Study in Depression and Associated Painful Physical Symptoms	2	Mean Difference (Final Values)	-0.57	0.002	ANCOVA	-0.93	-0.22	95		NA	All	527	Completed	Phase 4
NCT01070329	4439230	8132930	Change From Baseline in Montgomery-Asberg Depression Rating Scale (MADRS) Total Score at Week 2	duloxetine hydrochloride	Duloxetine|Placebo	Drug|Drug	depressive disorder|depression|depressive disorder, major	Major Depressive Disorder	Parallel Assignment	Interventional	Treatment	Randomized	A Study in Depression and Associated Painful Physical Symptoms	2	Mean Difference (Final Values)	-2.07	NA		-3.18	-0.96	95		NA	All	527	Completed	Phase 4
NCT01070329	4439233	8132931	Change From Baseline in Systolic Blood Pressure (SBP) and Diastolic Blood Pressure (DBP) Up to Week 8	duloxetine hydrochloride	Duloxetine|Placebo	Drug|Drug	depressive disorder|depression|depressive disorder, major	Major Depressive Disorder	Parallel Assignment	Interventional	Treatment	Randomized	A Study in Depression and Associated Painful Physical Symptoms	2	Mean Difference (Final Values)	1.8	0.007	Mixed Models Analysis	0.5	3.1	95		NA	All	527	Completed	Phase 4
NCT01070329	4439234	8132931	Change From Baseline in Systolic Blood Pressure (SBP) and Diastolic Blood Pressure (DBP) Up to Week 8	duloxetine hydrochloride	Duloxetine|Placebo	Drug|Drug	depressive disorder|depression|depressive disorder, major	Major Depressive Disorder	Parallel Assignment	Interventional	Treatment	Randomized	A Study in Depression and Associated Painful Physical Symptoms	2	Mean Difference (Final Values)	1.91	0.05	Mixed Models Analysis	0	3.82	95		NA	All	527	Completed	Phase 4
NCT01070329	4439232	8132931	Change From Baseline in Systolic Blood Pressure (SBP) and Diastolic Blood Pressure (DBP) Up to Week 8	duloxetine hydrochloride	Duloxetine|Placebo	Drug|Drug	depressive disorder|depression|depressive disorder, major	Major Depressive Disorder	Parallel Assignment	Interventional	Treatment	Randomized	A Study in Depression and Associated Painful Physical Symptoms	2	Mean Difference (Final Values)	1.7	0.063	ANCOVA	-0.09	3.5	95		NA	All	527	Completed	Phase 4
NCT01070329	4439231	8132931	Change From Baseline in Systolic Blood Pressure (SBP) and Diastolic Blood Pressure (DBP) Up to Week 8	duloxetine hydrochloride	Duloxetine|Placebo	Drug|Drug	depressive disorder|depression|depressive disorder, major	Major Depressive Disorder	Parallel Assignment	Interventional	Treatment	Randomized	A Study in Depression and Associated Painful Physical Symptoms	2	Mean Difference (Final Values)	1.81	0.004	ANCOVA	0.6	3.02	95		NA	All	527	Completed	Phase 4
NCT01070329	4439235	8132932	Change From Baseline in Pulse Rate up to Week 8	duloxetine hydrochloride	Duloxetine|Placebo	Drug|Drug	depressive disorder|depression|depressive disorder, major	Major Depressive Disorder	Parallel Assignment	Interventional	Treatment	Randomized	A Study in Depression and Associated Painful Physical Symptoms	2	Mean Difference (Final Values)	1.39	0.071	ANCOVA	-0.12	2.9	95		NA	All	527	Completed	Phase 4
NCT01070329	4439236	8132932	Change From Baseline in Pulse Rate up to Week 8	duloxetine hydrochloride	Duloxetine|Placebo	Drug|Drug	depressive disorder|depression|depressive disorder, major	Major Depressive Disorder	Parallel Assignment	Interventional	Treatment	Randomized	A Study in Depression and Associated Painful Physical Symptoms	2	Mean Difference (Final Values)	1.67	0.05	Mixed Models Analysis	0	3.34	95		NA	All	527	Completed	Phase 4
NCT01070329	4439237	8132933	Change From Baseline in Montgomery-Asberg Depression Rating Scale (MADRS) Total Score at Week 4	duloxetine hydrochloride	Duloxetine|Placebo	Drug|Drug	depressive disorder|depression|depressive disorder, major	Major Depressive Disorder	Parallel Assignment	Interventional	Treatment	Randomized	A Study in Depression and Associated Painful Physical Symptoms	2	Mean Difference (Final Values)	-2.81	NA		-4.13	-1.48	95		NA	All	527	Completed	Phase 4
NCT01070329	4439238	8132934	Percentage of Participants Achieving Remission up to Week 8	duloxetine hydrochloride	Duloxetine|Placebo	Drug|Drug	depressive disorder|depression|depressive disorder, major	Major Depressive Disorder	Parallel Assignment	Interventional	Treatment	Randomized	A Study in Depression and Associated Painful Physical Symptoms	2		NA	0.173	Cochran-Mantel-Haenszel					NA	All	527	Completed	Phase 4
NCT01070329	4439239	8132935	Change From Baseline in the Percentage of Participants Achieving Remission up to Week 8	duloxetine hydrochloride	Duloxetine|Placebo	Drug|Drug	depressive disorder|depression|depressive disorder, major	Major Depressive Disorder	Parallel Assignment	Interventional	Treatment	Randomized	A Study in Depression and Associated Painful Physical Symptoms	2		NA	0.001	Cochran-Mantel-Haenszel					NA	All	527	Completed	Phase 4
NCT01070329	4439240	8132936	Change From Baseline in the Sheehan Disability Scale (SDS) Total and Item Scores at Week 8	duloxetine hydrochloride	Duloxetine|Placebo	Drug|Drug	depressive disorder|depression|depressive disorder, major	Major Depressive Disorder	Parallel Assignment	Interventional	Treatment	Randomized	A Study in Depression and Associated Painful Physical Symptoms	2	Mean Difference (Final Values)	-2.88	0.001	Mixed Models Analysis	-4.16	-1.61	95		NA	All	527	Completed	Phase 4
NCT01070329	4439241	8132936	Change From Baseline in the Sheehan Disability Scale (SDS) Total and Item Scores at Week 8	duloxetine hydrochloride	Duloxetine|Placebo	Drug|Drug	depressive disorder|depression|depressive disorder, major	Major Depressive Disorder	Parallel Assignment	Interventional	Treatment	Randomized	A Study in Depression and Associated Painful Physical Symptoms	2	Mean Difference (Final Values)	-0.95	0.001	Mixed Models Analysis	-1.41	-0.49	95		NA	All	527	Completed	Phase 4
NCT01070329	4439242	8132936	Change From Baseline in the Sheehan Disability Scale (SDS) Total and Item Scores at Week 8	duloxetine hydrochloride	Duloxetine|Placebo	Drug|Drug	depressive disorder|depression|depressive disorder, major	Major Depressive Disorder	Parallel Assignment	Interventional	Treatment	Randomized	A Study in Depression and Associated Painful Physical Symptoms	2	Mean Difference (Final Values)	-0.97	0.001	Mixed Models Analysis	-1.42	-0.53	95		NA	All	527	Completed	Phase 4
NCT01070329	4439243	8132936	Change From Baseline in the Sheehan Disability Scale (SDS) Total and Item Scores at Week 8	duloxetine hydrochloride	Duloxetine|Placebo	Drug|Drug	depressive disorder|depression|depressive disorder, major	Major Depressive Disorder	Parallel Assignment	Interventional	Treatment	Randomized	A Study in Depression and Associated Painful Physical Symptoms	2	Mean Difference (Final Values)	-0.95	0.001	Mixed Models Analysis	-1.47	-0.42	95		NA	All	527	Completed	Phase 4
NCT01070329	4439244	8132937	Change From Baseline in the Montgomery-Asberg Depression Rating Scale (MADRS) Total Score at Week 8	duloxetine hydrochloride	Duloxetine|Placebo	Drug|Drug	depressive disorder|depression|depressive disorder, major	Major Depressive Disorder	Parallel Assignment	Interventional	Treatment	Randomized	A Study in Depression and Associated Painful Physical Symptoms	2	Mean Difference (Final Values)	-4.2	0.001	Mixed Models Analysis	-5.77	-2.62	95		NA	All	527	Completed	Phase 4
NCT01070329	4439245	8132938	Change From Baseline in the Brief Pain Inventory-Short Form (BPI-SF) Average Pain Score During the 8-Week Treatment Period	duloxetine hydrochloride	Duloxetine|Placebo	Drug|Drug	depressive disorder|depression|depressive disorder, major	Major Depressive Disorder	Parallel Assignment	Interventional	Treatment	Randomized	A Study in Depression and Associated Painful Physical Symptoms	2	Mean Difference (Final Values)	-0.49	0.001	Mixed Models Analysis	-0.75	-0.22	95		NA	All	527	Completed	Phase 4
NCT01070810	4439090	8132844	Number of Participants Dying Before Hospital Discharge in Patients With Baseline Thiamine Deficiency	thiamine	D5W|Thiamine	Drug|Drug	shock|shock, septic	Septic Shock	Parallel Assignment	Interventional	Treatment	Randomized	Thiamine as a Metabolic Resuscitator in Septic Shock	2		NA	0.1	Chi-squared					NA	All	88	Completed	Phase 1/Phase 2
NCT01070810	4439091	8132845	Lactate Level at 24 Hours in Patients With Baseline Thiamine Deficiency	thiamine	D5W|Thiamine	Drug|Drug	shock|shock, septic	Septic Shock	Parallel Assignment	Interventional	Treatment	Randomized	Thiamine as a Metabolic Resuscitator in Septic Shock	2		NA	0.03	Wilcoxon (Mann-Whitney)					NA	All	88	Completed	Phase 1/Phase 2
NCT01070810	4439092	8132846	APACHE II Score at 24 Hours	thiamine	D5W|Thiamine	Drug|Drug	shock|shock, septic	Septic Shock	Parallel Assignment	Interventional	Treatment	Randomized	Thiamine as a Metabolic Resuscitator in Septic Shock	2		NA	0.15	t-test, 2 sided					NA	All	88	Completed	Phase 1/Phase 2
NCT01070810	4439093	8132847	Number of Participants With Shock Reversal	thiamine	D5W|Thiamine	Drug|Drug	shock|shock, septic	Septic Shock	Parallel Assignment	Interventional	Treatment	Randomized	Thiamine as a Metabolic Resuscitator in Septic Shock	2	Hazard Ratio (HR)	0.99	0.97	Regression, Cox	0.61	1.62	95		NA	All	88	Completed	Phase 1/Phase 2
NCT01070810	4439094	8132848	Lactate Level 24 Hours After the First Study Medication Dose	thiamine	D5W|Thiamine	Drug|Drug	shock|shock, septic	Septic Shock	Parallel Assignment	Interventional	Treatment	Randomized	Thiamine as a Metabolic Resuscitator in Septic Shock	2		NA	0.4	Wilcoxon (Mann-Whitney)					NA	All	88	Completed	Phase 1/Phase 2
NCT01071044	4439083	8132824	Clinical Global Impression (Severity)	lisdexamfetamine dimesylate	Lisdexamfetamine Dimesylate|Placebo "30, 50 or 70 mg"	Drug|Drug	fatigue syndrome, chronic|cognitive dysfunction|fatigue|syndrome	Chronic Fatigue Syndrome|Cognitive Impairments	Parallel Assignment	Interventional	Treatment	Randomized	Efficacy and Safety of Lisdexamfetamine Dimesylate in Adults With Chronic Fatigue Syndrome	2		NA	0.022	ANOVA					NA	All	26	Completed	Phase 4
NCT01071044	4439084	8132825	Attention-Deficit Hyperactivity Disorder Rating Scale (ADHD-RS)	lisdexamfetamine dimesylate	Lisdexamfetamine Dimesylate|Placebo "30, 50 or 70 mg"	Drug|Drug	fatigue syndrome, chronic|cognitive dysfunction|fatigue|syndrome	Chronic Fatigue Syndrome|Cognitive Impairments	Parallel Assignment	Interventional	Treatment	Randomized	Efficacy and Safety of Lisdexamfetamine Dimesylate in Adults With Chronic Fatigue Syndrome	2		NA	0.038	ANOVA					NA	All	26	Completed	Phase 4
NCT01071044	4439085	8132826	Fibromyalgia Impact Questionnaire (FIQ)	lisdexamfetamine dimesylate	Lisdexamfetamine Dimesylate|Placebo "30, 50 or 70 mg"	Drug|Drug	fatigue syndrome, chronic|cognitive dysfunction|fatigue|syndrome	Chronic Fatigue Syndrome|Cognitive Impairments	Parallel Assignment	Interventional	Treatment	Randomized	Efficacy and Safety of Lisdexamfetamine Dimesylate in Adults With Chronic Fatigue Syndrome	2		NA	0.219	ANOVA					NA	All	26	Completed	Phase 4
NCT01071044	4439086	8132827	Short Form McGill Pain Questionnaire	lisdexamfetamine dimesylate	Lisdexamfetamine Dimesylate|Placebo "30, 50 or 70 mg"	Drug|Drug	fatigue syndrome, chronic|cognitive dysfunction|fatigue|syndrome	Chronic Fatigue Syndrome|Cognitive Impairments	Parallel Assignment	Interventional	Treatment	Randomized	Efficacy and Safety of Lisdexamfetamine Dimesylate in Adults With Chronic Fatigue Syndrome	2		NA	0.046	ANOVA					NA	All	26	Completed	Phase 4
NCT01071044	4439087	8132828	Hamiliton Anxiety Inventory	lisdexamfetamine dimesylate	Lisdexamfetamine Dimesylate|Placebo "30, 50 or 70 mg"	Drug|Drug	fatigue syndrome, chronic|cognitive dysfunction|fatigue|syndrome	Chronic Fatigue Syndrome|Cognitive Impairments	Parallel Assignment	Interventional	Treatment	Randomized	Efficacy and Safety of Lisdexamfetamine Dimesylate in Adults With Chronic Fatigue Syndrome	2		NA	0.183	ANOVA					NA	All	26	Completed	Phase 4
NCT01071044	4439088	8132829	Fatigue Severity Scale (FSS)	lisdexamfetamine dimesylate	Lisdexamfetamine Dimesylate|Placebo "30, 50 or 70 mg"	Drug|Drug	fatigue syndrome, chronic|cognitive dysfunction|fatigue|syndrome	Chronic Fatigue Syndrome|Cognitive Impairments	Parallel Assignment	Interventional	Treatment	Randomized	Efficacy and Safety of Lisdexamfetamine Dimesylate in Adults With Chronic Fatigue Syndrome	2		NA	0.008	ANOVA					NA	All	26	Completed	Phase 4
NCT01071044	4439089	8132830	BRIEF-A	lisdexamfetamine dimesylate	Lisdexamfetamine Dimesylate|Placebo "30, 50 or 70 mg"	Drug|Drug	fatigue syndrome, chronic|cognitive dysfunction|fatigue|syndrome	Chronic Fatigue Syndrome|Cognitive Impairments	Parallel Assignment	Interventional	Treatment	Randomized	Efficacy and Safety of Lisdexamfetamine Dimesylate in Adults With Chronic Fatigue Syndrome	2		NA	0.005	ANOVA					NA	All	26	Completed	Phase 4
NCT01071200	4439082	8132804	Change From Baseline in Oestradiol (E2) Levels at Human Choriogonadotropin (hCG) Day	hormones|follicle stimulating hormone	Recombinant human Follicle Stimulating Hormone (r-hFSH) and Recombinant human Luteinizing Hormone (r-hLH)|r-hFSH	Drug|Drug	infertility	Reproductive Techniques, Assisted	Parallel Assignment	Interventional	Treatment	Randomized	Study to Evaluate if the Addition of r-hLH (Luveris®) to FSH From Day 8 of Ovarian Stimulation is Able to Decrease Total FSH Dose and to Improve Cycle Outcome in Infertile Women Undergoing ART, Who Required High FSH Dose in a Previous Cycle	2		NA	0.07	Wilcoxon two sample test					NA	Female	133	Terminated	Phase 3
NCT01071356	4439080	8132782	Addiction Severity Index	NA	Intensive MI|Single session MI	Behavioral|Behavioral	NA	Methamphetamine Dependence	Parallel Assignment	Interventional	Treatment	Randomized	Intensive Motivational Interviewing for Methamphetamine Dependence	2	Time averaged post-bline diff in diff	0.007	0.034	Random effects model	0.001	0.013	95		NA	All	217	Completed	Phase 2
NCT01071356	4439081	8132783	Methamphetamine Days of Abstinence : Proportion of Days Abstinent	NA	Intensive MI|Single session MI	Behavioral|Behavioral	NA	Methamphetamine Dependence	Parallel Assignment	Interventional	Treatment	Randomized	Intensive Motivational Interviewing for Methamphetamine Dependence	2	Time averaged post-bline diff in diff	-0.006	0.47	Random Effects modeling	-0.023	0.011	95		NA	All	217	Completed	Phase 2
NCT01072136	4439074	8132737	Evaluate Clinical Cure in Participants Not Treated Versus Participants Empirically Treated With Cefixime and Azithromycin for Mucopurulent Cervicitis (MPC).	azithromycin|cefixime	Placebo|Azithromycin|Cefixime	Other|Drug|Drug	vaginitis|uterine cervicitis|vaginosis, bacterial	Cervicitis|Vaginitis Bacterial	Parallel Assignment	Interventional	Treatment	Randomized	Empiric Therapy of Mucopurulent Cervicitis (MPC)	2	Risk Difference (RD)	14	NA		-12.2		95		NA	Female	87	Terminated	Phase 3
NCT01072149	4439071	8132729	Time-adjusted Area Under the Curve (AUC) (i.e., Weighted Mean) for 24-hour Serial Forced Expiratory Volume in One Second (FEV1) at the End of Each 28-day Treatment Period	fluticasone	Fluticasone Furoate (FF)/GW642444 Inhalation Powder|placebo	Drug|Device	lung diseases, obstructive|pulmonary disease, chronic obstructive|lung diseases	Pulmonary Disease, Chronic Obstructive	Crossover Assignment	Interventional	Treatment	Randomized	A Study to Evaluate the Efficacy, Safety, Tolerability, Pharmacokinetic (PK), and Pharmacodynamic (PD) Profiles of 3 Doses of Fluticasone Furoate (FF)/GW642444 Inhalation Powder at the End of a 28-day Treatment Period in Subjects With Chronic Obstructive Pulmonary Disease (COPD) Compared to Placebo	4	Mean Difference (Final Values)	0.236	0.001	Mixed Models Analysis	0.181	0.291	95		NA	All	54	Completed	Phase 3
NCT01072149	4439072	8132729	Time-adjusted Area Under the Curve (AUC) (i.e., Weighted Mean) for 24-hour Serial Forced Expiratory Volume in One Second (FEV1) at the End of Each 28-day Treatment Period	fluticasone	Fluticasone Furoate (FF)/GW642444 Inhalation Powder|placebo	Drug|Device	lung diseases, obstructive|pulmonary disease, chronic obstructive|lung diseases	Pulmonary Disease, Chronic Obstructive	Crossover Assignment	Interventional	Treatment	Randomized	A Study to Evaluate the Efficacy, Safety, Tolerability, Pharmacokinetic (PK), and Pharmacodynamic (PD) Profiles of 3 Doses of Fluticasone Furoate (FF)/GW642444 Inhalation Powder at the End of a 28-day Treatment Period in Subjects With Chronic Obstructive Pulmonary Disease (COPD) Compared to Placebo	4	Mean Difference (Final Values)	0.22	0.001	Mixed Models Analysis	0.165	0.275	95		NA	All	54	Completed	Phase 3
NCT01072149	4439073	8132729	Time-adjusted Area Under the Curve (AUC) (i.e., Weighted Mean) for 24-hour Serial Forced Expiratory Volume in One Second (FEV1) at the End of Each 28-day Treatment Period	fluticasone	Fluticasone Furoate (FF)/GW642444 Inhalation Powder|placebo	Drug|Device	lung diseases, obstructive|pulmonary disease, chronic obstructive|lung diseases	Pulmonary Disease, Chronic Obstructive	Crossover Assignment	Interventional	Treatment	Randomized	A Study to Evaluate the Efficacy, Safety, Tolerability, Pharmacokinetic (PK), and Pharmacodynamic (PD) Profiles of 3 Doses of Fluticasone Furoate (FF)/GW642444 Inhalation Powder at the End of a 28-day Treatment Period in Subjects With Chronic Obstructive Pulmonary Disease (COPD) Compared to Placebo	4	Median Difference (Final Values)	0.233	0.001	Mixed Models Analysis	0.179	0.287	95		NA	All	54	Completed	Phase 3
NCT01072188	4439047	8132668	Air Blast	fluorides|calcium carbonate|calcium	Arginine/Calcium Carbonate|Nupro - Fluoride Free	Device|Device	hypersensitivity	Hypersensitivity	Parallel Assignment	Interventional	Treatment	Randomized	Clinical Efficacy of 10% Arginine Bicarbonate Prophylaxis Paste	2		NA	0.05	ANCOVA					NA	All	45	Completed	Phase 3
NCT01072188	4439048	8132669	Hypersensitivity to Touch (Tactile)	fluorides|calcium carbonate|calcium	Arginine/Calcium Carbonate|Nupro - Fluoride Free	Device|Device	hypersensitivity	Hypersensitivity	Parallel Assignment	Interventional	Treatment	Randomized	Clinical Efficacy of 10% Arginine Bicarbonate Prophylaxis Paste	2		NA	0.05	ANCOVA					NA	All	45	Completed	Phase 3
NCT01072201	4439044	8132665	Mean Percentage of Plaque Scores	triclosan|fluorides	Triclosan and Fluoride|Fluoride	Drug|Drug	mucositis	Mucositis	Parallel Assignment	Interventional	Treatment	Randomized	To Access the Effects of Mucositis in Adults With Dental Implants	2		NA	0.05	ANCOVA					NA	All	60	Completed	Phase 3
NCT01072201	4439045	8132666	Mean Pocket Depth	triclosan|fluorides	Triclosan and Fluoride|Fluoride	Drug|Drug	mucositis	Mucositis	Parallel Assignment	Interventional	Treatment	Randomized	To Access the Effects of Mucositis in Adults With Dental Implants	2		NA	0.05	ANCOVA					NA	All	60	Completed	Phase 3
NCT01072201	4439046	8132667	Bleeding on Probing	triclosan|fluorides	Triclosan and Fluoride|Fluoride	Drug|Drug	mucositis	Mucositis	Parallel Assignment	Interventional	Treatment	Randomized	To Access the Effects of Mucositis in Adults With Dental Implants	2		NA	0.05	ANCOVA					NA	All	60	Completed	Phase 3
NCT01072396	4439041	8132651	Change From Baseline in Modified Borg Scale Ratings for Dyspnea Intensity at Isotime	tiotropium bromide	Tiotropium|Placebo	Drug|Drug	lung diseases|lung diseases, obstructive|pulmonary disease, chronic obstructive	Pulmonary Disease, Chronic Obstructive	Crossover Assignment	Interventional	Treatment	Randomized	Effects of Tiotropium on Breathing Capacity and Exercise Limitation in Early Stages of Chronic Obstructive Pulmonary Disease	3	Mean Difference (Final Values)	-0.2059	0.2417	Mixed Models Analysis	-0.5527	0.1408	95		NA	All	126	Completed	Phase 4
NCT01072396	4439042	8132652	Constant Work Rate (CWR) Endurance Time	tiotropium bromide	Tiotropium|Placebo	Drug|Drug	lung diseases|lung diseases, obstructive|pulmonary disease, chronic obstructive	Pulmonary Disease, Chronic Obstructive	Crossover Assignment	Interventional	Treatment	Randomized	Effects of Tiotropium on Breathing Capacity and Exercise Limitation in Early Stages of Chronic Obstructive Pulmonary Disease	3	Adjusted mean ratio	1.0685	0.067	Mixed Models Analysis	0.9953	1.147	95		NA	All	126	Completed	Phase 4
NCT01072396	4439043	8132653	Change From Baseline in Inspiratory Capacity (IC) at Isotime	tiotropium bromide	Tiotropium|Placebo	Drug|Drug	lung diseases|lung diseases, obstructive|pulmonary disease, chronic obstructive	Pulmonary Disease, Chronic Obstructive	Crossover Assignment	Interventional	Treatment	Randomized	Effects of Tiotropium on Breathing Capacity and Exercise Limitation in Early Stages of Chronic Obstructive Pulmonary Disease	3	Mean Difference (Final Values)	0.06	0.0087	Mixed Models Analysis	0.02	0.11	95		NA	All	126	Completed	Phase 4
NCT01072500	4439039	8132646	Persistent Mobility Disability (Assessed Every 6 Months)	NA	Physical Activity|Successful Aging	Behavioral|Behavioral	NA	Aging|Risk of Disability|Sedentary Lifestyle	Parallel Assignment	Interventional	Prevention	Randomized	The LIFE Study - Lifestyle Interventions and Independence for Elders	2	Hazard Ratio (HR)	0.72	0.006	Regression, Cox	0.57	0.91	95		NA	All	1635	Completed	Phase 3
NCT01072500	4439040	8132647	Major Mobility Disability, Defined as Incapacity to Walk 400 Meters	NA	Physical Activity|Successful Aging	Behavioral|Behavioral	NA	Aging|Risk of Disability|Sedentary Lifestyle	Parallel Assignment	Interventional	Prevention	Randomized	The LIFE Study - Lifestyle Interventions and Independence for Elders	2	Hazard Ratio (HR)	0.82	0.03	Regression, Cox	0.69	0.98	95		NA	All	1635	Completed	Phase 3
NCT01072630	4439021	8132631	Change From Baseline to Week 8 in the Total Score From the 30-Item Inventory of Depressive Symptomatology-Clinician-Rated (IDS-C30)	modafinil	Armodafinil|Placebo	Drug|Drug	depressive disorder|depression	Depression	Parallel Assignment	Interventional	Treatment	Randomized	Study to Evaluate the Efficacy and Safety of Armodafinil Treatment as Adjunctive Therapy in Adults With Major Depression Associated With Bipolar I Disorder	3	Mean Difference (Final Values)	-1.9	0.135	mixed-model repeated measures (MMRM)	-4.51	0.61	95		NA	All	492	Completed	Phase 3
NCT01072630	4439022	8132631	Change From Baseline to Week 8 in the Total Score From the 30-Item Inventory of Depressive Symptomatology-Clinician-Rated (IDS-C30)	modafinil	Armodafinil|Placebo	Drug|Drug	depressive disorder|depression	Depression	Parallel Assignment	Interventional	Treatment	Randomized	Study to Evaluate the Efficacy and Safety of Armodafinil Treatment as Adjunctive Therapy in Adults With Major Depression Associated With Bipolar I Disorder	3	Mean Difference (Final Values)	-2.1	0.1302	mixed-model repeated measures (MMRM)	-4.67	0.6	95		NA	All	492	Completed	Phase 3
NCT01072877	4439011	8132590	Change From Baseline at 8 Weeks Post Treatment in IPR-V3 Score- Physician Photographic Review of Appearance	polidocanol	Polidocanol injectable foam (PEM)|Placebo Vehicle	Drug|Drug	varicose veins	Varicose Veins	Parallel Assignment	Interventional	Treatment	Randomized	Efficacy and Safety Study of Polidocanol Injectable Foam for the Treatment of Saphenofemoral Junction (SFJ) Incompetence	5	Mean Difference (Final Values)	-0.76	0.0001	ANCOVA	-0.98	-0.53	95		NA	All	279	Completed	Phase 3
NCT01072877	4439010	8132590	Change From Baseline at 8 Weeks Post Treatment in IPR-V3 Score- Physician Photographic Review of Appearance	polidocanol	Polidocanol injectable foam (PEM)|Placebo Vehicle	Drug|Drug	varicose veins	Varicose Veins	Parallel Assignment	Interventional	Treatment	Randomized	Efficacy and Safety Study of Polidocanol Injectable Foam for the Treatment of Saphenofemoral Junction (SFJ) Incompetence	5	Mean Difference (Final Values)	-0.75	0.0001	ANCOVA	-0.97	-0.53	95		NA	All	279	Completed	Phase 3
NCT01072877	4439009	8132590	Change From Baseline at 8 Weeks Post Treatment in IPR-V3 Score- Physician Photographic Review of Appearance	polidocanol	Polidocanol injectable foam (PEM)|Placebo Vehicle	Drug|Drug	varicose veins	Varicose Veins	Parallel Assignment	Interventional	Treatment	Randomized	Efficacy and Safety Study of Polidocanol Injectable Foam for the Treatment of Saphenofemoral Junction (SFJ) Incompetence	5	Mean Difference (Final Values)	-0.9	0.0001	ANCOVA	-1.11	-0.68	95		NA	All	279	Completed	Phase 3
NCT01072877	4439012	8132590	Change From Baseline at 8 Weeks Post Treatment in IPR-V3 Score- Physician Photographic Review of Appearance	polidocanol	Polidocanol injectable foam (PEM)|Placebo Vehicle	Drug|Drug	varicose veins	Varicose Veins	Parallel Assignment	Interventional	Treatment	Randomized	Efficacy and Safety Study of Polidocanol Injectable Foam for the Treatment of Saphenofemoral Junction (SFJ) Incompetence	5	Mean Difference (Final Values)	-0.45	0	ANCOVA	-0.66	-0.23	95		NA	All	279	Completed	Phase 3
NCT01072877	4439015	8132591	Change From Baseline to 8 Weeks in Appearance as Rated by Patient (PA-V3)	polidocanol	Polidocanol injectable foam (PEM)|Placebo Vehicle	Drug|Drug	varicose veins	Varicose Veins	Parallel Assignment	Interventional	Treatment	Randomized	Efficacy and Safety Study of Polidocanol Injectable Foam for the Treatment of Saphenofemoral Junction (SFJ) Incompetence	5	Mean Difference (Final Values)	-1.26	0.0001	ANCOVA	-1.65	-0.86	95		NA	All	279	Completed	Phase 3
NCT01072877	4439016	8132591	Change From Baseline to 8 Weeks in Appearance as Rated by Patient (PA-V3)	polidocanol	Polidocanol injectable foam (PEM)|Placebo Vehicle	Drug|Drug	varicose veins	Varicose Veins	Parallel Assignment	Interventional	Treatment	Randomized	Efficacy and Safety Study of Polidocanol Injectable Foam for the Treatment of Saphenofemoral Junction (SFJ) Incompetence	5	Mean Difference (Final Values)	-0.78	0	ANCOVA	-1.17	-0.4	95		NA	All	279	Completed	Phase 3
NCT01072877	4439013	8132591	Change From Baseline to 8 Weeks in Appearance as Rated by Patient (PA-V3)	polidocanol	Polidocanol injectable foam (PEM)|Placebo Vehicle	Drug|Drug	varicose veins	Varicose Veins	Parallel Assignment	Interventional	Treatment	Randomized	Efficacy and Safety Study of Polidocanol Injectable Foam for the Treatment of Saphenofemoral Junction (SFJ) Incompetence	5	Mean Difference (Final Values)	-1.6	0.0001	ANCOVA	-1.98	-1.23	95		NA	All	279	Completed	Phase 3
NCT01072877	4439014	8132591	Change From Baseline to 8 Weeks in Appearance as Rated by Patient (PA-V3)	polidocanol	Polidocanol injectable foam (PEM)|Placebo Vehicle	Drug|Drug	varicose veins	Varicose Veins	Parallel Assignment	Interventional	Treatment	Randomized	Efficacy and Safety Study of Polidocanol Injectable Foam for the Treatment of Saphenofemoral Junction (SFJ) Incompetence	5	Mean Difference (Final Values)	-1.45	0.0001	ANCOVA	-1.85	-1.06	95		NA	All	279	Completed	Phase 3
NCT01072877	4439018	8132592	Change in Patient-reported Symptoms of Varicose Veins (VVSymQ Score)	polidocanol	Polidocanol injectable foam (PEM)|Placebo Vehicle	Drug|Drug	varicose veins	Varicose Veins	Parallel Assignment	Interventional	Treatment	Randomized	Efficacy and Safety Study of Polidocanol Injectable Foam for the Treatment of Saphenofemoral Junction (SFJ) Incompetence	5	Mean Difference (Final Values)	-2.73	0.0001	ANCOVA	-3.98	-1.48	95		NA	All	279	Completed	Phase 3
NCT01072877	4439019	8132592	Change in Patient-reported Symptoms of Varicose Veins (VVSymQ Score)	polidocanol	Polidocanol injectable foam (PEM)|Placebo Vehicle	Drug|Drug	varicose veins	Varicose Veins	Parallel Assignment	Interventional	Treatment	Randomized	Efficacy and Safety Study of Polidocanol Injectable Foam for the Treatment of Saphenofemoral Junction (SFJ) Incompetence	5	Mean Difference (Final Values)	-3.54	0.0001	ANCOVA	-4.8	-2.29	95		NA	All	279	Completed	Phase 3
NCT01072877	4439020	8132592	Change in Patient-reported Symptoms of Varicose Veins (VVSymQ Score)	polidocanol	Polidocanol injectable foam (PEM)|Placebo Vehicle	Drug|Drug	varicose veins	Varicose Veins	Parallel Assignment	Interventional	Treatment	Randomized	Efficacy and Safety Study of Polidocanol Injectable Foam for the Treatment of Saphenofemoral Junction (SFJ) Incompetence	5	Mean Difference (Final Values)	-2.49	0	ANCOVA	-3.72	-1.27	95		NA	All	279	Completed	Phase 3
NCT01072877	4439017	8132592	Change in Patient-reported Symptoms of Varicose Veins (VVSymQ Score)	polidocanol	Polidocanol injectable foam (PEM)|Placebo Vehicle	Drug|Drug	varicose veins	Varicose Veins	Parallel Assignment	Interventional	Treatment	Randomized	Efficacy and Safety Study of Polidocanol Injectable Foam for the Treatment of Saphenofemoral Junction (SFJ) Incompetence	5	Mean Difference (Final Values)	-3.65	0.0001	ANCOVA	-4.84	-2.46	95		NA	All	279	Completed	Phase 3
NCT01072929	4439008	8132589	Change From Baseline to Week 8 in the Total Score From the 30-Item Inventory of Depressive Symptomatology-Clinician-Rated (IDS-C30)	modafinil	Armodafinil|Placebo	Drug|Drug	depression|depressive disorder	Depression	Parallel Assignment	Interventional	Treatment	Randomized	A Study to Evaluate the Efficacy and Safety of Armodafinil Treatment as Adjunctive Therapy in Adults With Major Depression Associated With Bipolar I Disorder	3	Mean Difference (Final Values)	-3.8	0.0097	mixed-model repeated measures (MMRM)	-6.58	-0.92	95		NA	All	433	Completed	Phase 3
NCT01072929	4439007	8132589	Change From Baseline to Week 8 in the Total Score From the 30-Item Inventory of Depressive Symptomatology-Clinician-Rated (IDS-C30)	modafinil	Armodafinil|Placebo	Drug|Drug	depression|depressive disorder	Depression	Parallel Assignment	Interventional	Treatment	Randomized	A Study to Evaluate the Efficacy and Safety of Armodafinil Treatment as Adjunctive Therapy in Adults With Major Depression Associated With Bipolar I Disorder	3	Mean Difference (Final Values)	-2.9	0.0385	mixed-model repeated measures (MMRM)	-5.71	-0.16	95		NA	All	433	Completed	Phase 3
NCT01073020	4439000	8132563	Cardiovascular Risk	NA	Allergan Adjustable Gastric Band Surgery|Intensive Medical Diabetes & Weight Management (Why WAIT) - Band Group|Roux-en-Y Gastric Bypass (RYGB) Surgery|Intensive Medical Diabetes & Weight Management (Why WAIT) - Bypass Group	Device|Other|Procedure|Other	diabetes mellitus, type 2|diabetes mellitus	Obesity|Type 2 Diabetes Mellitus	Parallel Assignment	Interventional	Treatment	Randomized	Surgery or Lifestyle With Intensive Medical Management in the Treatment of Type 2 Diabetes	2	Mean Difference (Net)	1.5	0.81	Mixed Models Analysis			95		NA	All	NA	Completed	N/A
NCT01073020	4438999	8132563	Cardiovascular Risk	NA	Allergan Adjustable Gastric Band Surgery|Intensive Medical Diabetes & Weight Management (Why WAIT) - Band Group|Roux-en-Y Gastric Bypass (RYGB) Surgery|Intensive Medical Diabetes & Weight Management (Why WAIT) - Bypass Group	Device|Other|Procedure|Other	diabetes mellitus, type 2|diabetes mellitus	Obesity|Type 2 Diabetes Mellitus	Parallel Assignment	Interventional	Treatment	Randomized	Surgery or Lifestyle With Intensive Medical Management in the Treatment of Type 2 Diabetes	2	Mean Difference (Net)	2.6	0.009	Mixed Models Analysis			95		NA	All	NA	Completed	N/A
NCT01073020	4439001	8132564	Body Mass Index	NA	Allergan Adjustable Gastric Band Surgery|Intensive Medical Diabetes & Weight Management (Why WAIT) - Band Group|Roux-en-Y Gastric Bypass (RYGB) Surgery|Intensive Medical Diabetes & Weight Management (Why WAIT) - Bypass Group	Device|Other|Procedure|Other	diabetes mellitus, type 2|diabetes mellitus	Obesity|Type 2 Diabetes Mellitus	Parallel Assignment	Interventional	Treatment	Randomized	Surgery or Lifestyle With Intensive Medical Management in the Treatment of Type 2 Diabetes	2	Mean Difference (Net)	4.6	0.001	Mixed Models Analysis			95		NA	All	NA	Completed	N/A
NCT01073020	4439002	8132564	Body Mass Index	NA	Allergan Adjustable Gastric Band Surgery|Intensive Medical Diabetes & Weight Management (Why WAIT) - Band Group|Roux-en-Y Gastric Bypass (RYGB) Surgery|Intensive Medical Diabetes & Weight Management (Why WAIT) - Bypass Group	Device|Other|Procedure|Other	diabetes mellitus, type 2|diabetes mellitus	Obesity|Type 2 Diabetes Mellitus	Parallel Assignment	Interventional	Treatment	Randomized	Surgery or Lifestyle With Intensive Medical Management in the Treatment of Type 2 Diabetes	2	Mean Difference (Net)	2.2	0.001	Mixed Models Analysis			95		NA	All	NA	Completed	N/A
NCT01073020	4439003	8132565	Glycemic Control, as Measured by Hemoglobin A1c	NA	Allergan Adjustable Gastric Band Surgery|Intensive Medical Diabetes & Weight Management (Why WAIT) - Band Group|Roux-en-Y Gastric Bypass (RYGB) Surgery|Intensive Medical Diabetes & Weight Management (Why WAIT) - Bypass Group	Device|Other|Procedure|Other	diabetes mellitus, type 2|diabetes mellitus	Obesity|Type 2 Diabetes Mellitus	Parallel Assignment	Interventional	Treatment	Randomized	Surgery or Lifestyle With Intensive Medical Management in the Treatment of Type 2 Diabetes	2	Mean Difference (Net)	1.4	0.001	Mixed Models Analysis			95		NA	All	NA	Completed	N/A
NCT01073020	4439004	8132565	Glycemic Control, as Measured by Hemoglobin A1c	NA	Allergan Adjustable Gastric Band Surgery|Intensive Medical Diabetes & Weight Management (Why WAIT) - Band Group|Roux-en-Y Gastric Bypass (RYGB) Surgery|Intensive Medical Diabetes & Weight Management (Why WAIT) - Bypass Group	Device|Other|Procedure|Other	diabetes mellitus, type 2|diabetes mellitus	Obesity|Type 2 Diabetes Mellitus	Parallel Assignment	Interventional	Treatment	Randomized	Surgery or Lifestyle With Intensive Medical Management in the Treatment of Type 2 Diabetes	2	Mean Difference (Net)	1	0.33	Mixed Models Analysis			95		NA	All	NA	Completed	N/A
NCT01073020	4439006	8132566	Fasting Plasma Glucose <126 mg/dL and HbA1c < 6.5% at Three Years of Follow-up.	NA	Allergan Adjustable Gastric Band Surgery|Intensive Medical Diabetes & Weight Management (Why WAIT) - Band Group|Roux-en-Y Gastric Bypass (RYGB) Surgery|Intensive Medical Diabetes & Weight Management (Why WAIT) - Bypass Group	Device|Other|Procedure|Other	diabetes mellitus, type 2|diabetes mellitus	Obesity|Type 2 Diabetes Mellitus	Parallel Assignment	Interventional	Treatment	Randomized	Surgery or Lifestyle With Intensive Medical Management in the Treatment of Type 2 Diabetes	2	proportion	0.08	0.6	Chi-squared					NA	All	NA	Completed	N/A
NCT01073020	4439005	8132566	Fasting Plasma Glucose <126 mg/dL and HbA1c < 6.5% at Three Years of Follow-up.	NA	Allergan Adjustable Gastric Band Surgery|Intensive Medical Diabetes & Weight Management (Why WAIT) - Band Group|Roux-en-Y Gastric Bypass (RYGB) Surgery|Intensive Medical Diabetes & Weight Management (Why WAIT) - Bypass Group	Device|Other|Procedure|Other	diabetes mellitus, type 2|diabetes mellitus	Obesity|Type 2 Diabetes Mellitus	Parallel Assignment	Interventional	Treatment	Randomized	Surgery or Lifestyle With Intensive Medical Management in the Treatment of Type 2 Diabetes	2	proportion	0.42	0.005	Chi-squared					NA	All	NA	Completed	N/A
NCT01073293	4438982	8132541	Percentage of Participants Who Achieve Acceptable Titers of Anti-Poliovirus Antibody	NA	V503 Vaccine|REPEVAX™ (Concomitant)|REPEVAX™ (Non-concomitant)	Biological|Biological|Biological	papillomavirus infections	Papillomavirus Infections	Parallel Assignment	Interventional	Prevention	Randomized	A Study of V503 Vaccine Given Concomitantly With REPEVAX™ in 11 to 15 Year Olds (V503-007)	2	Difference in percentage	-0.2	0.001	Miettinen and Nurminen	-1.2	0.8	95		NA	All	1054	Completed	Phase 3
NCT01073293	4438983	8132541	Percentage of Participants Who Achieve Acceptable Titers of Anti-Poliovirus Antibody	NA	V503 Vaccine|REPEVAX™ (Concomitant)|REPEVAX™ (Non-concomitant)	Biological|Biological|Biological	papillomavirus infections	Papillomavirus Infections	Parallel Assignment	Interventional	Prevention	Randomized	A Study of V503 Vaccine Given Concomitantly With REPEVAX™ in 11 to 15 Year Olds (V503-007)	2	Difference in percentage	-0.2	0.001	Miettinen and Nurminen	-1.2	0.8	95		NA	All	1054	Completed	Phase 3
NCT01073293	4438981	8132541	Percentage of Participants Who Achieve Acceptable Titers of Anti-Poliovirus Antibody	NA	V503 Vaccine|REPEVAX™ (Concomitant)|REPEVAX™ (Non-concomitant)	Biological|Biological|Biological	papillomavirus infections	Papillomavirus Infections	Parallel Assignment	Interventional	Prevention	Randomized	A Study of V503 Vaccine Given Concomitantly With REPEVAX™ in 11 to 15 Year Olds (V503-007)	2	Difference in percentage	0	0.001	Miettinen and Nurminen	-0.8	0.8	95		NA	All	1054	Completed	Phase 3
NCT01073293	4438986	8132542	Geometric Mean Titers of Pertussis Antibody Responses	NA	V503 Vaccine|REPEVAX™ (Concomitant)|REPEVAX™ (Non-concomitant)	Biological|Biological|Biological	papillomavirus infections	Papillomavirus Infections	Parallel Assignment	Interventional	Prevention	Randomized	A Study of V503 Vaccine Given Concomitantly With REPEVAX™ in 11 to 15 Year Olds (V503-007)	2	Fold difference in GMT	0.99	0.001	ANOVA	0.9	1.08	95		NA	All	1054	Completed	Phase 3
NCT01073293	4438985	8132542	Geometric Mean Titers of Pertussis Antibody Responses	NA	V503 Vaccine|REPEVAX™ (Concomitant)|REPEVAX™ (Non-concomitant)	Biological|Biological|Biological	papillomavirus infections	Papillomavirus Infections	Parallel Assignment	Interventional	Prevention	Randomized	A Study of V503 Vaccine Given Concomitantly With REPEVAX™ in 11 to 15 Year Olds (V503-007)	2	Difference in GMT	0.94	0.001	ANOVA	0.8	1.09	95		NA	All	1054	Completed	Phase 3
NCT01073293	4438984	8132542	Geometric Mean Titers of Pertussis Antibody Responses	NA	V503 Vaccine|REPEVAX™ (Concomitant)|REPEVAX™ (Non-concomitant)	Biological|Biological|Biological	papillomavirus infections	Papillomavirus Infections	Parallel Assignment	Interventional	Prevention	Randomized	A Study of V503 Vaccine Given Concomitantly With REPEVAX™ in 11 to 15 Year Olds (V503-007)	2	Difference in GMT	0.89	0.005	ANOVA	0.72	1.11	95		NA	All	1054	Completed	Phase 3
NCT01073293	4438987	8132542	Geometric Mean Titers of Pertussis Antibody Responses	NA	V503 Vaccine|REPEVAX™ (Concomitant)|REPEVAX™ (Non-concomitant)	Biological|Biological|Biological	papillomavirus infections	Papillomavirus Infections	Parallel Assignment	Interventional	Prevention	Randomized	A Study of V503 Vaccine Given Concomitantly With REPEVAX™ in 11 to 15 Year Olds (V503-007)	2	Fold difference in GMT	0.95	0.001	ANOVA	0.85	1.06	95		NA	All	1054	Completed	Phase 3
NCT01073293	4438988	8132543	Percentage of Participants Who Achieve Acceptable Titers of Anti-Diphtheria and Anti-Tetanus Antibody	NA	V503 Vaccine|REPEVAX™ (Concomitant)|REPEVAX™ (Non-concomitant)	Biological|Biological|Biological	papillomavirus infections	Papillomavirus Infections	Parallel Assignment	Interventional	Prevention	Randomized	A Study of V503 Vaccine Given Concomitantly With REPEVAX™ in 11 to 15 Year Olds (V503-007)	2	Difference in percentage	0	0.001	Miettinen and Nurminen	-1.1	1.2	95		NA	All	1054	Completed	Phase 3
NCT01073293	4438989	8132543	Percentage of Participants Who Achieve Acceptable Titers of Anti-Diphtheria and Anti-Tetanus Antibody	NA	V503 Vaccine|REPEVAX™ (Concomitant)|REPEVAX™ (Non-concomitant)	Biological|Biological|Biological	papillomavirus infections	Papillomavirus Infections	Parallel Assignment	Interventional	Prevention	Randomized	A Study of V503 Vaccine Given Concomitantly With REPEVAX™ in 11 to 15 Year Olds (V503-007)	2	Difference in percentage	0.2	0.001	Miettinen and Nurminen	-0.7	1.4	95		NA	All	1054	Completed	Phase 3
NCT01073293	4438990	8132548	Geometric Mean Titers (GMTs) of the Antibody Response to Each of the Human Papillomavirus (HPV) Types Contained in V503	NA	V503 Vaccine|REPEVAX™ (Concomitant)|REPEVAX™ (Non-concomitant)	Biological|Biological|Biological	papillomavirus infections	Papillomavirus Infections	Parallel Assignment	Interventional	Prevention	Randomized	A Study of V503 Vaccine Given Concomitantly With REPEVAX™ in 11 to 15 Year Olds (V503-007)	2	Fold difference in GMT	0.89	0.001	ANOVA	0.8	0.99	95		NA	All	1054	Completed	Phase 3
NCT01073293	4438998	8132548	Geometric Mean Titers (GMTs) of the Antibody Response to Each of the Human Papillomavirus (HPV) Types Contained in V503	NA	V503 Vaccine|REPEVAX™ (Concomitant)|REPEVAX™ (Non-concomitant)	Biological|Biological|Biological	papillomavirus infections	Papillomavirus Infections	Parallel Assignment	Interventional	Prevention	Randomized	A Study of V503 Vaccine Given Concomitantly With REPEVAX™ in 11 to 15 Year Olds (V503-007)	2	Fold difference in GMT	0.95	0.001	ANOVA	0.86	1.05	95		NA	All	1054	Completed	Phase 3
NCT01073293	4438997	8132548	Geometric Mean Titers (GMTs) of the Antibody Response to Each of the Human Papillomavirus (HPV) Types Contained in V503	NA	V503 Vaccine|REPEVAX™ (Concomitant)|REPEVAX™ (Non-concomitant)	Biological|Biological|Biological	papillomavirus infections	Papillomavirus Infections	Parallel Assignment	Interventional	Prevention	Randomized	A Study of V503 Vaccine Given Concomitantly With REPEVAX™ in 11 to 15 Year Olds (V503-007)	2	Fold difference in GMT	0.97	0.001	ANOVA	0.87	1.07	95		NA	All	1054	Completed	Phase 3
NCT01073293	4438991	8132548	Geometric Mean Titers (GMTs) of the Antibody Response to Each of the Human Papillomavirus (HPV) Types Contained in V503	NA	V503 Vaccine|REPEVAX™ (Concomitant)|REPEVAX™ (Non-concomitant)	Biological|Biological|Biological	papillomavirus infections	Papillomavirus Infections	Parallel Assignment	Interventional	Prevention	Randomized	A Study of V503 Vaccine Given Concomitantly With REPEVAX™ in 11 to 15 Year Olds (V503-007)	2	Fold difference in GMT	0.95	0.001	ANOVA	0.85	1.06	95		NA	All	1054	Completed	Phase 3
NCT01073293	4438995	8132548	Geometric Mean Titers (GMTs) of the Antibody Response to Each of the Human Papillomavirus (HPV) Types Contained in V503	NA	V503 Vaccine|REPEVAX™ (Concomitant)|REPEVAX™ (Non-concomitant)	Biological|Biological|Biological	papillomavirus infections	Papillomavirus Infections	Parallel Assignment	Interventional	Prevention	Randomized	A Study of V503 Vaccine Given Concomitantly With REPEVAX™ in 11 to 15 Year Olds (V503-007)	2	Fold difference in GMT	0.95	0.001	ANOVA	0.84	1.07	95		NA	All	1054	Completed	Phase 3
NCT01073293	4438993	8132548	Geometric Mean Titers (GMTs) of the Antibody Response to Each of the Human Papillomavirus (HPV) Types Contained in V503	NA	V503 Vaccine|REPEVAX™ (Concomitant)|REPEVAX™ (Non-concomitant)	Biological|Biological|Biological	papillomavirus infections	Papillomavirus Infections	Parallel Assignment	Interventional	Prevention	Randomized	A Study of V503 Vaccine Given Concomitantly With REPEVAX™ in 11 to 15 Year Olds (V503-007)	2	Fold difference in GMT	0.9	0.001	ANOVA	0.81	1	95		NA	All	1054	Completed	Phase 3
NCT01073293	4438994	8132548	Geometric Mean Titers (GMTs) of the Antibody Response to Each of the Human Papillomavirus (HPV) Types Contained in V503	NA	V503 Vaccine|REPEVAX™ (Concomitant)|REPEVAX™ (Non-concomitant)	Biological|Biological|Biological	papillomavirus infections	Papillomavirus Infections	Parallel Assignment	Interventional	Prevention	Randomized	A Study of V503 Vaccine Given Concomitantly With REPEVAX™ in 11 to 15 Year Olds (V503-007)	2	Fold difference in GMT	0.94	0.001	ANOVA	0.84	1.06	95		NA	All	1054	Completed	Phase 3
NCT01073293	4438992	8132548	Geometric Mean Titers (GMTs) of the Antibody Response to Each of the Human Papillomavirus (HPV) Types Contained in V503	NA	V503 Vaccine|REPEVAX™ (Concomitant)|REPEVAX™ (Non-concomitant)	Biological|Biological|Biological	papillomavirus infections	Papillomavirus Infections	Parallel Assignment	Interventional	Prevention	Randomized	A Study of V503 Vaccine Given Concomitantly With REPEVAX™ in 11 to 15 Year Olds (V503-007)	2	Fold difference in GMT	0.97	0.001	ANOVA	0.86	1.11	95		NA	All	1054	Completed	Phase 3
NCT01073293	4438996	8132548	Geometric Mean Titers (GMTs) of the Antibody Response to Each of the Human Papillomavirus (HPV) Types Contained in V503	NA	V503 Vaccine|REPEVAX™ (Concomitant)|REPEVAX™ (Non-concomitant)	Biological|Biological|Biological	papillomavirus infections	Papillomavirus Infections	Parallel Assignment	Interventional	Prevention	Randomized	A Study of V503 Vaccine Given Concomitantly With REPEVAX™ in 11 to 15 Year Olds (V503-007)	2	Fold difference in GMT	0.94	0.001	ANOVA	0.85	1.04	95		NA	All	1054	Completed	Phase 3
NCT01073566	4438978	8132526	Insulin Delivery System Rating	insulin|insulin, globin zinc	Finesse|Pen/Syringe (Usual injection device)	Device|Device	diabetes mellitus	Diabetes Mellitus	Crossover Assignment	Interventional	Treatment	Randomized	Feasibility Study of Finesse for Bolus Prandial Insulin Dosing Compared to Multiple Daily Injections	2		NA	0.001	McNemar					NA	All	38	Completed	Phase 2
NCT01073566	4438979	8132527	Glucose Profiles Per Day	insulin|insulin, globin zinc	Finesse|Pen/Syringe (Usual injection device)	Device|Device	diabetes mellitus	Diabetes Mellitus	Crossover Assignment	Interventional	Treatment	Randomized	Feasibility Study of Finesse for Bolus Prandial Insulin Dosing Compared to Multiple Daily Injections	2	Mean Difference (Final Values)	-0.49	0.004	ANOVA	-0.8	-0.17	95	Standard Error of the Mean	0.15	All	38	Completed	Phase 2
NCT01073566	4438980	8132528	Mean Daily Blood Glucose	insulin|insulin, globin zinc	Finesse|Pen/Syringe (Usual injection device)	Device|Device	diabetes mellitus	Diabetes Mellitus	Crossover Assignment	Interventional	Treatment	Randomized	Feasibility Study of Finesse for Bolus Prandial Insulin Dosing Compared to Multiple Daily Injections	2	Mean Difference (Final Values)	-0.42	0.098	ANOVA	-0.97	0.16	95	Standard Error of the Mean	0.24	All	38	Completed	Phase 2
NCT01073605	4438962	8132513	Chronological Age at Onset of Puberty	NA	Genotonorm|Genotonorm|Genotonorm	Drug|Drug|Drug	growth disorders|fetal growth retardation	Growth Disorders|Intrauterine Growth Retardation	Parallel Assignment	Interventional	Treatment	Randomized	Genotropin Treatment in Short Prepubertal Children With Intra-Uterine Growth Retardation	3	Mean Difference (Final Values)	0.67	0.0681	ANCOVA	-0.05	1.39	95		NA	All	208	Completed	Phase 3
NCT01073605	4438961	8132513	Chronological Age at Onset of Puberty	NA	Genotonorm|Genotonorm|Genotonorm	Drug|Drug|Drug	growth disorders|fetal growth retardation	Growth Disorders|Intrauterine Growth Retardation	Parallel Assignment	Interventional	Treatment	Randomized	Genotropin Treatment in Short Prepubertal Children With Intra-Uterine Growth Retardation	3	Mean Difference (Final Values)	0.05	0.8971	ANCOVA	-0.65	0.74	95		NA	All	208	Completed	Phase 3
NCT01073605	4438960	8132513	Chronological Age at Onset of Puberty	NA	Genotonorm|Genotonorm|Genotonorm	Drug|Drug|Drug	growth disorders|fetal growth retardation	Growth Disorders|Intrauterine Growth Retardation	Parallel Assignment	Interventional	Treatment	Randomized	Genotropin Treatment in Short Prepubertal Children With Intra-Uterine Growth Retardation	3	Mean Difference (Final Values)	-0.63	0.0583	ANCOVA	-1.27	0.02	95		NA	All	208	Completed	Phase 3
NCT01073605	4438964	8132518	Change From Baseline in Height (SDS)	NA	Genotonorm|Genotonorm|Genotonorm	Drug|Drug|Drug	growth disorders|fetal growth retardation	Growth Disorders|Intrauterine Growth Retardation	Parallel Assignment	Interventional	Treatment	Randomized	Genotropin Treatment in Short Prepubertal Children With Intra-Uterine Growth Retardation	3		NA	0.58324	Wilcoxon (Mann-Whitney)					NA	All	208	Completed	Phase 3
NCT01073605	4438963	8132518	Change From Baseline in Height (SDS)	NA	Genotonorm|Genotonorm|Genotonorm	Drug|Drug|Drug	growth disorders|fetal growth retardation	Growth Disorders|Intrauterine Growth Retardation	Parallel Assignment	Interventional	Treatment	Randomized	Genotropin Treatment in Short Prepubertal Children With Intra-Uterine Growth Retardation	3		NA	0.0001	Wilcoxon (Mann-Whitney)					NA	All	208	Completed	Phase 3
NCT01073605	4438965	8132518	Change From Baseline in Height (SDS)	NA	Genotonorm|Genotonorm|Genotonorm	Drug|Drug|Drug	growth disorders|fetal growth retardation	Growth Disorders|Intrauterine Growth Retardation	Parallel Assignment	Interventional	Treatment	Randomized	Genotropin Treatment in Short Prepubertal Children With Intra-Uterine Growth Retardation	3		NA	0.0001	Wilcoxon (Mann-Whitney)					NA	All	208	Completed	Phase 3
NCT01073605	4438971	8132522	Change From Baseline in Annual Growth Rate SDS	NA	Genotonorm|Genotonorm|Genotonorm	Drug|Drug|Drug	growth disorders|fetal growth retardation	Growth Disorders|Intrauterine Growth Retardation	Parallel Assignment	Interventional	Treatment	Randomized	Genotropin Treatment in Short Prepubertal Children With Intra-Uterine Growth Retardation	3		NA	0.03273	Wilcoxon (Mann-Whitney)					NA	All	208	Completed	Phase 3
NCT01073605	4438967	8132522	Change From Baseline in Annual Growth Rate SDS	NA	Genotonorm|Genotonorm|Genotonorm	Drug|Drug|Drug	growth disorders|fetal growth retardation	Growth Disorders|Intrauterine Growth Retardation	Parallel Assignment	Interventional	Treatment	Randomized	Genotropin Treatment in Short Prepubertal Children With Intra-Uterine Growth Retardation	3		NA	0.63956	Wilcoxon (Mann-Whitney)					NA	All	208	Completed	Phase 3
NCT01073605	4438968	8132522	Change From Baseline in Annual Growth Rate SDS	NA	Genotonorm|Genotonorm|Genotonorm	Drug|Drug|Drug	growth disorders|fetal growth retardation	Growth Disorders|Intrauterine Growth Retardation	Parallel Assignment	Interventional	Treatment	Randomized	Genotropin Treatment in Short Prepubertal Children With Intra-Uterine Growth Retardation	3		NA	0.57556	Wilcoxon (Mann-Whitney)					NA	All	208	Completed	Phase 3
NCT01073605	4438973	8132522	Change From Baseline in Annual Growth Rate SDS	NA	Genotonorm|Genotonorm|Genotonorm	Drug|Drug|Drug	growth disorders|fetal growth retardation	Growth Disorders|Intrauterine Growth Retardation	Parallel Assignment	Interventional	Treatment	Randomized	Genotropin Treatment in Short Prepubertal Children With Intra-Uterine Growth Retardation	3		NA	0.25995	Wilcoxon (Mann-Whitney)					NA	All	208	Completed	Phase 3
NCT01073605	4438972	8132522	Change From Baseline in Annual Growth Rate SDS	NA	Genotonorm|Genotonorm|Genotonorm	Drug|Drug|Drug	growth disorders|fetal growth retardation	Growth Disorders|Intrauterine Growth Retardation	Parallel Assignment	Interventional	Treatment	Randomized	Genotropin Treatment in Short Prepubertal Children With Intra-Uterine Growth Retardation	3		NA	8e-05	Wilcoxon (Mann-Whitney)					NA	All	208	Completed	Phase 3
NCT01073605	4438970	8132522	Change From Baseline in Annual Growth Rate SDS	NA	Genotonorm|Genotonorm|Genotonorm	Drug|Drug|Drug	growth disorders|fetal growth retardation	Growth Disorders|Intrauterine Growth Retardation	Parallel Assignment	Interventional	Treatment	Randomized	Genotropin Treatment in Short Prepubertal Children With Intra-Uterine Growth Retardation	3		NA	0.68581	Wilcoxon (Mann-Whitney)					NA	All	208	Completed	Phase 3
NCT01073605	4438966	8132522	Change From Baseline in Annual Growth Rate SDS	NA	Genotonorm|Genotonorm|Genotonorm	Drug|Drug|Drug	growth disorders|fetal growth retardation	Growth Disorders|Intrauterine Growth Retardation	Parallel Assignment	Interventional	Treatment	Randomized	Genotropin Treatment in Short Prepubertal Children With Intra-Uterine Growth Retardation	3		NA	0.16421	Wilcoxon (Mann-Whitney)					NA	All	208	Completed	Phase 3
NCT01073605	4438969	8132522	Change From Baseline in Annual Growth Rate SDS	NA	Genotonorm|Genotonorm|Genotonorm	Drug|Drug|Drug	growth disorders|fetal growth retardation	Growth Disorders|Intrauterine Growth Retardation	Parallel Assignment	Interventional	Treatment	Randomized	Genotropin Treatment in Short Prepubertal Children With Intra-Uterine Growth Retardation	3		NA	0.0053	Wilcoxon (Mann-Whitney)					NA	All	208	Completed	Phase 3
NCT01073605	4438974	8132522	Change From Baseline in Annual Growth Rate SDS	NA	Genotonorm|Genotonorm|Genotonorm	Drug|Drug|Drug	growth disorders|fetal growth retardation	Growth Disorders|Intrauterine Growth Retardation	Parallel Assignment	Interventional	Treatment	Randomized	Genotropin Treatment in Short Prepubertal Children With Intra-Uterine Growth Retardation	3		NA	0.00125	Wilcoxon (Mann-Whitney)					NA	All	208	Completed	Phase 3
NCT01073605	4438976	8132524	Change From Baseline in Annual Growth Rate Measured at 2 Years Following Treatment With Genotonorm	NA	Genotonorm|Genotonorm|Genotonorm	Drug|Drug|Drug	growth disorders|fetal growth retardation	Growth Disorders|Intrauterine Growth Retardation	Parallel Assignment	Interventional	Treatment	Randomized	Genotropin Treatment in Short Prepubertal Children With Intra-Uterine Growth Retardation	3		NA	0.74299	Wilcoxon (Mann-Whitney)					NA	All	208	Completed	Phase 3
NCT01073605	4438977	8132524	Change From Baseline in Annual Growth Rate Measured at 2 Years Following Treatment With Genotonorm	NA	Genotonorm|Genotonorm|Genotonorm	Drug|Drug|Drug	growth disorders|fetal growth retardation	Growth Disorders|Intrauterine Growth Retardation	Parallel Assignment	Interventional	Treatment	Randomized	Genotropin Treatment in Short Prepubertal Children With Intra-Uterine Growth Retardation	3		NA	0.02922	Wilcoxon (Mann-Whitney)					NA	All	208	Completed	Phase 3
NCT01073605	4438975	8132524	Change From Baseline in Annual Growth Rate Measured at 2 Years Following Treatment With Genotonorm	NA	Genotonorm|Genotonorm|Genotonorm	Drug|Drug|Drug	growth disorders|fetal growth retardation	Growth Disorders|Intrauterine Growth Retardation	Parallel Assignment	Interventional	Treatment	Randomized	Genotropin Treatment in Short Prepubertal Children With Intra-Uterine Growth Retardation	3		NA	0.00467	Wilcoxon (Mann-Whitney)					NA	All	208	Completed	Phase 3
NCT01073865	4438955	8132505	Number of Responders at 24 Weeks	goserelin	ZD9393 (Zoladex) 10.8 mg|ZD9393 (Zoladex) 3.6 mg	Drug|Drug	breast neoplasms	Breast Cancer	Parallel Assignment	Interventional	Treatment	Randomized	Study to Compare Zoladex™ 10.8 mg With Zoladex 3.6 mg in Pre-menopausal Women With Breast Cancer	2	Risk Difference (RD)	-3.02	NA		-15.47	9.67	95		NA	Female	222	Completed	Phase 3
NCT01073865	4438956	8132506	Number of Patients With Progression-free Survival (PFS) at 24 Weeks	goserelin	ZD9393 (Zoladex) 10.8 mg|ZD9393 (Zoladex) 3.6 mg	Drug|Drug	breast neoplasms	Breast Cancer	Parallel Assignment	Interventional	Treatment	Randomized	Study to Compare Zoladex™ 10.8 mg With Zoladex 3.6 mg in Pre-menopausal Women With Breast Cancer	2	Risk Difference (RD)	1.29	NA		-11.4	13.9	95		NA	Female	222	Completed	Phase 3
NCT01073930	4438944	8132496	Percentage of Participants' Responses to the Acceptability and Tolerability Questionnaire: Would You Refuse the Same Preparation Again if it Were to be Prescribed to You in the Future?	bisacodyl|picosulfate sodium	PicoPrep|HalfLytely|bisacodyl	Drug|Drug|Drug	NA	Bowel Preparation	Parallel Assignment	Interventional	Treatment	Randomized	Investigation of PicoPrep Versus HalfLytely for Bowel Preparation for Colonoscopy - Split Dose PicoPrep	2		NA	0.0001	Fisher Exact					NA	All	608	Completed	Phase 3
NCT01073930	4438945	8132497	Percentage of Participants' Responses to the Acceptability and Tolerability Questionnaire: Would You Ask Your Doctor for This Preparation Again if You Need Another Colonoscopy in the Future?	bisacodyl|picosulfate sodium	PicoPrep|HalfLytely|bisacodyl	Drug|Drug|Drug	NA	Bowel Preparation	Parallel Assignment	Interventional	Treatment	Randomized	Investigation of PicoPrep Versus HalfLytely for Bowel Preparation for Colonoscopy - Split Dose PicoPrep	2		NA	0.0001	Fisher Exact					NA	All	608	Completed	Phase 3
NCT01073930	4438946	8132498	Percentage of Participants' Responses to the Acceptability and Tolerability Questionnaire: The Taste of This Study Preparation Was	bisacodyl|picosulfate sodium	PicoPrep|HalfLytely|bisacodyl	Drug|Drug|Drug	NA	Bowel Preparation	Parallel Assignment	Interventional	Treatment	Randomized	Investigation of PicoPrep Versus HalfLytely for Bowel Preparation for Colonoscopy - Split Dose PicoPrep	2		NA	0.0001	Wilcoxon (Mann-Whitney)					NA	All	608	Completed	Phase 3
NCT01073930	4438947	8132499	Percentage of Participants' Responses to the Acceptability and Tolerability Questionnaire: Please Describe Your Overall Experience With the Study Preparation	bisacodyl|picosulfate sodium	PicoPrep|HalfLytely|bisacodyl	Drug|Drug|Drug	NA	Bowel Preparation	Parallel Assignment	Interventional	Treatment	Randomized	Investigation of PicoPrep Versus HalfLytely for Bowel Preparation for Colonoscopy - Split Dose PicoPrep	2		NA	0.0001	Wilcoxon (Mann-Whitney)					NA	All	608	Completed	Phase 3
NCT01073930	4438948	8132500	Percentage of Participants' Responses to the Acceptability and Tolerability Questionnaire: Were You Able to Consume the Entire Prep As Instructed?	bisacodyl|picosulfate sodium	PicoPrep|HalfLytely|bisacodyl	Drug|Drug|Drug	NA	Bowel Preparation	Parallel Assignment	Interventional	Treatment	Randomized	Investigation of PicoPrep Versus HalfLytely for Bowel Preparation for Colonoscopy - Split Dose PicoPrep	2		NA	0.0001	Fisher Exact					NA	All	608	Completed	Phase 3
NCT01073930	4438949	8132501	Percentage of Participants' Responses to the Acceptability and Tolerability Questionnaire: How Easy or Difficult Was It To Consume the Study Drug?	bisacodyl|picosulfate sodium	PicoPrep|HalfLytely|bisacodyl	Drug|Drug|Drug	NA	Bowel Preparation	Parallel Assignment	Interventional	Treatment	Randomized	Investigation of PicoPrep Versus HalfLytely for Bowel Preparation for Colonoscopy - Split Dose PicoPrep	2		NA	0.0001	Wilcoxon (Mann-Whitney)					NA	All	608	Completed	Phase 3
NCT01073930	4438950	8132502	Percentage of Participants Classified as Successes (Excellent, Good and Fair Ratings) According to the Ottawa Scale As Assessed by a Blinded Gastroenterologist	bisacodyl|picosulfate sodium	PicoPrep|HalfLytely|bisacodyl	Drug|Drug|Drug	NA	Bowel Preparation	Parallel Assignment	Interventional	Treatment	Randomized	Investigation of PicoPrep Versus HalfLytely for Bowel Preparation for Colonoscopy - Split Dose PicoPrep	2	Mean Difference (Net)	11.4	NA		5.2		97.5		NA	All	608	Completed	Phase 3
NCT01073930	4438953	8132502	Percentage of Participants Classified as Successes (Excellent, Good and Fair Ratings) According to the Ottawa Scale As Assessed by a Blinded Gastroenterologist	bisacodyl|picosulfate sodium	PicoPrep|HalfLytely|bisacodyl	Drug|Drug|Drug	NA	Bowel Preparation	Parallel Assignment	Interventional	Treatment	Randomized	Investigation of PicoPrep Versus HalfLytely for Bowel Preparation for Colonoscopy - Split Dose PicoPrep	2	Mean Difference (Net)	10.7	NA		4.9		97.5		NA	All	608	Completed	Phase 3
NCT01073930	4438951	8132502	Percentage of Participants Classified as Successes (Excellent, Good and Fair Ratings) According to the Ottawa Scale As Assessed by a Blinded Gastroenterologist	bisacodyl|picosulfate sodium	PicoPrep|HalfLytely|bisacodyl	Drug|Drug|Drug	NA	Bowel Preparation	Parallel Assignment	Interventional	Treatment	Randomized	Investigation of PicoPrep Versus HalfLytely for Bowel Preparation for Colonoscopy - Split Dose PicoPrep	2	Mean Difference (Net)	5.2	NA		0.4		97.5		NA	All	608	Completed	Phase 3
NCT01073930	4438952	8132502	Percentage of Participants Classified as Successes (Excellent, Good and Fair Ratings) According to the Ottawa Scale As Assessed by a Blinded Gastroenterologist	bisacodyl|picosulfate sodium	PicoPrep|HalfLytely|bisacodyl	Drug|Drug|Drug	NA	Bowel Preparation	Parallel Assignment	Interventional	Treatment	Randomized	Investigation of PicoPrep Versus HalfLytely for Bowel Preparation for Colonoscopy - Split Dose PicoPrep	2	Mean Difference (Net)	6.6	NA		1.6		97.5		NA	All	608	Completed	Phase 3
NCT01073930	4438954	8132503	Percentage of Participants Classified as Successes (Excellent and Good Ratings) According to the Aronchick Scale As Assessed by a Blinded Gastroenterologist	bisacodyl|picosulfate sodium	PicoPrep|HalfLytely|bisacodyl	Drug|Drug|Drug	NA	Bowel Preparation	Parallel Assignment	Interventional	Treatment	Randomized	Investigation of PicoPrep Versus HalfLytely for Bowel Preparation for Colonoscopy - Split Dose PicoPrep	2	Mean Difference (Net)	9.8	NA		3.4		97.5		NA	All	608	Completed	Phase 3
NCT01073943	4438933	8132485	Percentage of Participants Classified as Successes (Excellent, Good and Fair Ratings) For Colon Cleansing According to the Ottawa Scale As Assessed by a Blinded Gastroenterologist	bisacodyl|picosulfate sodium	PicoPrep|HalfLytely|bisacodyl	Drug|Drug|Drug	NA	Bowel Preparation	Parallel Assignment	Interventional	Treatment	Randomized	Investigation of PicoPrep Versus HalfLytely for Bowel Preparation for Colonoscopy - Day Before PicoPrep	2	Mean Difference (Net)	0.9	NA		-5.7		97.5		NA	All	603	Completed	Phase 3
NCT01073943	4438934	8132485	Percentage of Participants Classified as Successes (Excellent, Good and Fair Ratings) For Colon Cleansing According to the Ottawa Scale As Assessed by a Blinded Gastroenterologist	bisacodyl|picosulfate sodium	PicoPrep|HalfLytely|bisacodyl	Drug|Drug|Drug	NA	Bowel Preparation	Parallel Assignment	Interventional	Treatment	Randomized	Investigation of PicoPrep Versus HalfLytely for Bowel Preparation for Colonoscopy - Day Before PicoPrep	2	Mean Difference (Net)	3.2	NA		-1.5		97.5		NA	All	603	Completed	Phase 3
NCT01073943	4438935	8132485	Percentage of Participants Classified as Successes (Excellent, Good and Fair Ratings) For Colon Cleansing According to the Ottawa Scale As Assessed by a Blinded Gastroenterologist	bisacodyl|picosulfate sodium	PicoPrep|HalfLytely|bisacodyl	Drug|Drug|Drug	NA	Bowel Preparation	Parallel Assignment	Interventional	Treatment	Randomized	Investigation of PicoPrep Versus HalfLytely for Bowel Preparation for Colonoscopy - Day Before PicoPrep	2	Mean Difference (Net)	4.5	NA		-0.1		97.5		NA	All	603	Completed	Phase 3
NCT01073943	4438936	8132487	Percentage of Participants' Responses to the Acceptability and Tolerability Questionnaire: Would You Refuse the Same Preparation Again if it Were to be Prescribed to You in the Future?	bisacodyl|picosulfate sodium	PicoPrep|HalfLytely|bisacodyl	Drug|Drug|Drug	NA	Bowel Preparation	Parallel Assignment	Interventional	Treatment	Randomized	Investigation of PicoPrep Versus HalfLytely for Bowel Preparation for Colonoscopy - Day Before PicoPrep	2		NA	0.0001	Fisher Exact					NA	All	603	Completed	Phase 3
NCT01073943	4438937	8132488	Percentage of Participants' Responses to the Acceptability and Tolerability Questionnaire: Would You Ask Your Doctor for This Preparation Again if You Need Another Colonoscopy in the Future?	bisacodyl|picosulfate sodium	PicoPrep|HalfLytely|bisacodyl	Drug|Drug|Drug	NA	Bowel Preparation	Parallel Assignment	Interventional	Treatment	Randomized	Investigation of PicoPrep Versus HalfLytely for Bowel Preparation for Colonoscopy - Day Before PicoPrep	2		NA	0.0001	Fisher Exact					NA	All	603	Completed	Phase 3
NCT01073943	4438938	8132489	Percentage of Participants' Responses to the Acceptability and Tolerability Questionnaire: The Taste of This Study Preparation Was	bisacodyl|picosulfate sodium	PicoPrep|HalfLytely|bisacodyl	Drug|Drug|Drug	NA	Bowel Preparation	Parallel Assignment	Interventional	Treatment	Randomized	Investigation of PicoPrep Versus HalfLytely for Bowel Preparation for Colonoscopy - Day Before PicoPrep	2		NA	0.0001	Wilcoxon (Mann-Whitney)					NA	All	603	Completed	Phase 3
NCT01073943	4438939	8132490	Percentage of Participants' Responses to the Acceptability and Tolerability Questionnaire: Please Describe Your Overall Experience With the Study Preparation	bisacodyl|picosulfate sodium	PicoPrep|HalfLytely|bisacodyl	Drug|Drug|Drug	NA	Bowel Preparation	Parallel Assignment	Interventional	Treatment	Randomized	Investigation of PicoPrep Versus HalfLytely for Bowel Preparation for Colonoscopy - Day Before PicoPrep	2		NA	0.0001	Wilcoxon (Mann-Whitney)					NA	All	603	Completed	Phase 3
NCT01073943	4438940	8132491	Percentage of Participants' Responses to the Acceptability and Tolerability Questionnaire: Were You Able to Consume the Entire Prep As Instructed?	bisacodyl|picosulfate sodium	PicoPrep|HalfLytely|bisacodyl	Drug|Drug|Drug	NA	Bowel Preparation	Parallel Assignment	Interventional	Treatment	Randomized	Investigation of PicoPrep Versus HalfLytely for Bowel Preparation for Colonoscopy - Day Before PicoPrep	2		NA	0.0001	Fisher Exact					NA	All	603	Completed	Phase 3
NCT01073943	4438941	8132492	Percentage of Participants' Responses to the Acceptability and Tolerability Questionnaire: How Easy or Difficult Was It To Consume the Study Drug?	bisacodyl|picosulfate sodium	PicoPrep|HalfLytely|bisacodyl	Drug|Drug|Drug	NA	Bowel Preparation	Parallel Assignment	Interventional	Treatment	Randomized	Investigation of PicoPrep Versus HalfLytely for Bowel Preparation for Colonoscopy - Day Before PicoPrep	2		NA	0.0001	Wilcoxon (Mann-Whitney)					NA	All	603	Completed	Phase 3
NCT01073943	4438942	8132493	Percentage of Participants Classified as Successes (Excellent, Good and Fair Ratings) For Ascending Colon Cleansing According to the Ottawa Scale As Assessed by a Blinded Gastroenterologist	bisacodyl|picosulfate sodium	PicoPrep|HalfLytely|bisacodyl	Drug|Drug|Drug	NA	Bowel Preparation	Parallel Assignment	Interventional	Treatment	Randomized	Investigation of PicoPrep Versus HalfLytely for Bowel Preparation for Colonoscopy - Day Before PicoPrep	2	Mean Difference (Net)	-2.7	NA		-8.8		97.5		NA	All	603	Completed	Phase 3
NCT01073943	4438943	8132494	Percentage of Participants Classified as Successes (Excellent and Good Ratings) According to the Aronchick Scale As Assessed by a Blinded Gastroenterologist	bisacodyl|picosulfate sodium	PicoPrep|HalfLytely|bisacodyl	Drug|Drug|Drug	NA	Bowel Preparation	Parallel Assignment	Interventional	Treatment	Randomized	Investigation of PicoPrep Versus HalfLytely for Bowel Preparation for Colonoscopy - Day Before PicoPrep	2	Mean Difference (Net)	3.3	NA		-2.9		97.5		NA	All	603	Completed	Phase 3
NCT01074008	4438908	8132469	Percentage of Participants With Complete Early Virologic Response (cEVR) at Week 12	peginterferon alfa-2a|ribavirin|ritonavir	Ritonavir|Peginterferon alpha-2a|Ribavirin|Placebo|ABT-450|ABT-072|ABT-333	Drug|Drug|Drug|Other|Drug|Drug|Drug	infection|hepatitis|hepatitis a|hepatitis, chronic|hepatitis c|hepatitis c, chronic	Chronic Hepatitis C Infection|HCV|Hepatitis C|Hepatitis C Genotype 1	Parallel Assignment	Interventional	Treatment	Randomized	A Randomized Study to Evaluate the Safety, Tolerability and Antiviral Activity of ABT-450, ABT-333 and ABT-072	9		NA	0.005	Fisher Exact					NA	All	74	Completed	Phase 2
NCT01074008	4438906	8132469	Percentage of Participants With Complete Early Virologic Response (cEVR) at Week 12	peginterferon alfa-2a|ribavirin|ritonavir	Ritonavir|Peginterferon alpha-2a|Ribavirin|Placebo|ABT-450|ABT-072|ABT-333	Drug|Drug|Drug|Other|Drug|Drug|Drug	infection|hepatitis|hepatitis a|hepatitis, chronic|hepatitis c|hepatitis c, chronic	Chronic Hepatitis C Infection|HCV|Hepatitis C|Hepatitis C Genotype 1	Parallel Assignment	Interventional	Treatment	Randomized	A Randomized Study to Evaluate the Safety, Tolerability and Antiviral Activity of ABT-450, ABT-333 and ABT-072	9		NA	0.001	Fisher Exact					NA	All	74	Completed	Phase 2
NCT01074008	4438903	8132469	Percentage of Participants With Complete Early Virologic Response (cEVR) at Week 12	peginterferon alfa-2a|ribavirin|ritonavir	Ritonavir|Peginterferon alpha-2a|Ribavirin|Placebo|ABT-450|ABT-072|ABT-333	Drug|Drug|Drug|Other|Drug|Drug|Drug	infection|hepatitis|hepatitis a|hepatitis, chronic|hepatitis c|hepatitis c, chronic	Chronic Hepatitis C Infection|HCV|Hepatitis C|Hepatitis C Genotype 1	Parallel Assignment	Interventional	Treatment	Randomized	A Randomized Study to Evaluate the Safety, Tolerability and Antiviral Activity of ABT-450, ABT-333 and ABT-072	9		NA	0.013	Fisher Exact					NA	All	74	Completed	Phase 2
NCT01074008	4438905	8132469	Percentage of Participants With Complete Early Virologic Response (cEVR) at Week 12	peginterferon alfa-2a|ribavirin|ritonavir	Ritonavir|Peginterferon alpha-2a|Ribavirin|Placebo|ABT-450|ABT-072|ABT-333	Drug|Drug|Drug|Other|Drug|Drug|Drug	infection|hepatitis|hepatitis a|hepatitis, chronic|hepatitis c|hepatitis c, chronic	Chronic Hepatitis C Infection|HCV|Hepatitis C|Hepatitis C Genotype 1	Parallel Assignment	Interventional	Treatment	Randomized	A Randomized Study to Evaluate the Safety, Tolerability and Antiviral Activity of ABT-450, ABT-333 and ABT-072	9		NA	0.024	Fisher Exact					NA	All	74	Completed	Phase 2
NCT01074008	4438902	8132469	Percentage of Participants With Complete Early Virologic Response (cEVR) at Week 12	peginterferon alfa-2a|ribavirin|ritonavir	Ritonavir|Peginterferon alpha-2a|Ribavirin|Placebo|ABT-450|ABT-072|ABT-333	Drug|Drug|Drug|Other|Drug|Drug|Drug	infection|hepatitis|hepatitis a|hepatitis, chronic|hepatitis c|hepatitis c, chronic	Chronic Hepatitis C Infection|HCV|Hepatitis C|Hepatitis C Genotype 1	Parallel Assignment	Interventional	Treatment	Randomized	A Randomized Study to Evaluate the Safety, Tolerability and Antiviral Activity of ABT-450, ABT-333 and ABT-072	9		NA	0.005	Fisher Exact					NA	All	74	Completed	Phase 2
NCT01074008	4438907	8132469	Percentage of Participants With Complete Early Virologic Response (cEVR) at Week 12	peginterferon alfa-2a|ribavirin|ritonavir	Ritonavir|Peginterferon alpha-2a|Ribavirin|Placebo|ABT-450|ABT-072|ABT-333	Drug|Drug|Drug|Other|Drug|Drug|Drug	infection|hepatitis|hepatitis a|hepatitis, chronic|hepatitis c|hepatitis c, chronic	Chronic Hepatitis C Infection|HCV|Hepatitis C|Hepatitis C Genotype 1	Parallel Assignment	Interventional	Treatment	Randomized	A Randomized Study to Evaluate the Safety, Tolerability and Antiviral Activity of ABT-450, ABT-333 and ABT-072	9		NA	0.005	Fisher Exact					NA	All	74	Completed	Phase 2
NCT01074008	4438901	8132469	Percentage of Participants With Complete Early Virologic Response (cEVR) at Week 12	peginterferon alfa-2a|ribavirin|ritonavir	Ritonavir|Peginterferon alpha-2a|Ribavirin|Placebo|ABT-450|ABT-072|ABT-333	Drug|Drug|Drug|Other|Drug|Drug|Drug	infection|hepatitis|hepatitis a|hepatitis, chronic|hepatitis c|hepatitis c, chronic	Chronic Hepatitis C Infection|HCV|Hepatitis C|Hepatitis C Genotype 1	Parallel Assignment	Interventional	Treatment	Randomized	A Randomized Study to Evaluate the Safety, Tolerability and Antiviral Activity of ABT-450, ABT-333 and ABT-072	9		NA	0.074	Fisher Exact					NA	All	74	Completed	Phase 2
NCT01074008	4438904	8132469	Percentage of Participants With Complete Early Virologic Response (cEVR) at Week 12	peginterferon alfa-2a|ribavirin|ritonavir	Ritonavir|Peginterferon alpha-2a|Ribavirin|Placebo|ABT-450|ABT-072|ABT-333	Drug|Drug|Drug|Other|Drug|Drug|Drug	infection|hepatitis|hepatitis a|hepatitis, chronic|hepatitis c|hepatitis c, chronic	Chronic Hepatitis C Infection|HCV|Hepatitis C|Hepatitis C Genotype 1	Parallel Assignment	Interventional	Treatment	Randomized	A Randomized Study to Evaluate the Safety, Tolerability and Antiviral Activity of ABT-450, ABT-333 and ABT-072	9		NA	0.319	Fisher Exact					NA	All	74	Completed	Phase 2
NCT01074008	4438911	8132482	Percentage of Participants With Partial Early Virologic Response (EVR) at Week 12	peginterferon alfa-2a|ribavirin|ritonavir	Ritonavir|Peginterferon alpha-2a|Ribavirin|Placebo|ABT-450|ABT-072|ABT-333	Drug|Drug|Drug|Other|Drug|Drug|Drug	infection|hepatitis|hepatitis a|hepatitis, chronic|hepatitis c|hepatitis c, chronic	Chronic Hepatitis C Infection|HCV|Hepatitis C|Hepatitis C Genotype 1	Parallel Assignment	Interventional	Treatment	Randomized	A Randomized Study to Evaluate the Safety, Tolerability and Antiviral Activity of ABT-450, ABT-333 and ABT-072	9		NA	0.013	Fisher Exact					NA	All	74	Completed	Phase 2
NCT01074008	4438910	8132482	Percentage of Participants With Partial Early Virologic Response (EVR) at Week 12	peginterferon alfa-2a|ribavirin|ritonavir	Ritonavir|Peginterferon alpha-2a|Ribavirin|Placebo|ABT-450|ABT-072|ABT-333	Drug|Drug|Drug|Other|Drug|Drug|Drug	infection|hepatitis|hepatitis a|hepatitis, chronic|hepatitis c|hepatitis c, chronic	Chronic Hepatitis C Infection|HCV|Hepatitis C|Hepatitis C Genotype 1	Parallel Assignment	Interventional	Treatment	Randomized	A Randomized Study to Evaluate the Safety, Tolerability and Antiviral Activity of ABT-450, ABT-333 and ABT-072	9		NA	0.013	Fisher Exact					NA	All	74	Completed	Phase 2
NCT01074008	4438914	8132482	Percentage of Participants With Partial Early Virologic Response (EVR) at Week 12	peginterferon alfa-2a|ribavirin|ritonavir	Ritonavir|Peginterferon alpha-2a|Ribavirin|Placebo|ABT-450|ABT-072|ABT-333	Drug|Drug|Drug|Other|Drug|Drug|Drug	infection|hepatitis|hepatitis a|hepatitis, chronic|hepatitis c|hepatitis c, chronic	Chronic Hepatitis C Infection|HCV|Hepatitis C|Hepatitis C Genotype 1	Parallel Assignment	Interventional	Treatment	Randomized	A Randomized Study to Evaluate the Safety, Tolerability and Antiviral Activity of ABT-450, ABT-333 and ABT-072	9		NA	0.013	Fisher Exact					NA	All	74	Completed	Phase 2
NCT01074008	4438916	8132482	Percentage of Participants With Partial Early Virologic Response (EVR) at Week 12	peginterferon alfa-2a|ribavirin|ritonavir	Ritonavir|Peginterferon alpha-2a|Ribavirin|Placebo|ABT-450|ABT-072|ABT-333	Drug|Drug|Drug|Other|Drug|Drug|Drug	infection|hepatitis|hepatitis a|hepatitis, chronic|hepatitis c|hepatitis c, chronic	Chronic Hepatitis C Infection|HCV|Hepatitis C|Hepatitis C Genotype 1	Parallel Assignment	Interventional	Treatment	Randomized	A Randomized Study to Evaluate the Safety, Tolerability and Antiviral Activity of ABT-450, ABT-333 and ABT-072	9		NA	0.013	Fisher Exact					NA	All	74	Completed	Phase 2
NCT01074008	4438909	8132482	Percentage of Participants With Partial Early Virologic Response (EVR) at Week 12	peginterferon alfa-2a|ribavirin|ritonavir	Ritonavir|Peginterferon alpha-2a|Ribavirin|Placebo|ABT-450|ABT-072|ABT-333	Drug|Drug|Drug|Other|Drug|Drug|Drug	infection|hepatitis|hepatitis a|hepatitis, chronic|hepatitis c|hepatitis c, chronic	Chronic Hepatitis C Infection|HCV|Hepatitis C|Hepatitis C Genotype 1	Parallel Assignment	Interventional	Treatment	Randomized	A Randomized Study to Evaluate the Safety, Tolerability and Antiviral Activity of ABT-450, ABT-333 and ABT-072	9		NA	0.013	Fisher Exact					NA	All	74	Completed	Phase 2
NCT01074008	4438912	8132482	Percentage of Participants With Partial Early Virologic Response (EVR) at Week 12	peginterferon alfa-2a|ribavirin|ritonavir	Ritonavir|Peginterferon alpha-2a|Ribavirin|Placebo|ABT-450|ABT-072|ABT-333	Drug|Drug|Drug|Other|Drug|Drug|Drug	infection|hepatitis|hepatitis a|hepatitis, chronic|hepatitis c|hepatitis c, chronic	Chronic Hepatitis C Infection|HCV|Hepatitis C|Hepatitis C Genotype 1	Parallel Assignment	Interventional	Treatment	Randomized	A Randomized Study to Evaluate the Safety, Tolerability and Antiviral Activity of ABT-450, ABT-333 and ABT-072	9		NA	0.37	Fisher Exact					NA	All	74	Completed	Phase 2
NCT01074008	4438913	8132482	Percentage of Participants With Partial Early Virologic Response (EVR) at Week 12	peginterferon alfa-2a|ribavirin|ritonavir	Ritonavir|Peginterferon alpha-2a|Ribavirin|Placebo|ABT-450|ABT-072|ABT-333	Drug|Drug|Drug|Other|Drug|Drug|Drug	infection|hepatitis|hepatitis a|hepatitis, chronic|hepatitis c|hepatitis c, chronic	Chronic Hepatitis C Infection|HCV|Hepatitis C|Hepatitis C Genotype 1	Parallel Assignment	Interventional	Treatment	Randomized	A Randomized Study to Evaluate the Safety, Tolerability and Antiviral Activity of ABT-450, ABT-333 and ABT-072	9		NA	0.013	Fisher Exact					NA	All	74	Completed	Phase 2
NCT01074008	4438915	8132482	Percentage of Participants With Partial Early Virologic Response (EVR) at Week 12	peginterferon alfa-2a|ribavirin|ritonavir	Ritonavir|Peginterferon alpha-2a|Ribavirin|Placebo|ABT-450|ABT-072|ABT-333	Drug|Drug|Drug|Other|Drug|Drug|Drug	infection|hepatitis|hepatitis a|hepatitis, chronic|hepatitis c|hepatitis c, chronic	Chronic Hepatitis C Infection|HCV|Hepatitis C|Hepatitis C Genotype 1	Parallel Assignment	Interventional	Treatment	Randomized	A Randomized Study to Evaluate the Safety, Tolerability and Antiviral Activity of ABT-450, ABT-333 and ABT-072	9		NA	0.059	Fisher Exact					NA	All	74	Completed	Phase 2
NCT01074008	4438922	8132483	Percentage of Participants With Rapid Virologic Response (RVR) at Week 4	peginterferon alfa-2a|ribavirin|ritonavir	Ritonavir|Peginterferon alpha-2a|Ribavirin|Placebo|ABT-450|ABT-072|ABT-333	Drug|Drug|Drug|Other|Drug|Drug|Drug	infection|hepatitis|hepatitis a|hepatitis, chronic|hepatitis c|hepatitis c, chronic	Chronic Hepatitis C Infection|HCV|Hepatitis C|Hepatitis C Genotype 1	Parallel Assignment	Interventional	Treatment	Randomized	A Randomized Study to Evaluate the Safety, Tolerability and Antiviral Activity of ABT-450, ABT-333 and ABT-072	9		NA	0.001	Fisher Exact					NA	All	74	Completed	Phase 2
NCT01074008	4438921	8132483	Percentage of Participants With Rapid Virologic Response (RVR) at Week 4	peginterferon alfa-2a|ribavirin|ritonavir	Ritonavir|Peginterferon alpha-2a|Ribavirin|Placebo|ABT-450|ABT-072|ABT-333	Drug|Drug|Drug|Other|Drug|Drug|Drug	infection|hepatitis|hepatitis a|hepatitis, chronic|hepatitis c|hepatitis c, chronic	Chronic Hepatitis C Infection|HCV|Hepatitis C|Hepatitis C Genotype 1	Parallel Assignment	Interventional	Treatment	Randomized	A Randomized Study to Evaluate the Safety, Tolerability and Antiviral Activity of ABT-450, ABT-333 and ABT-072	9		NA	0.262	Fisher Exact					NA	All	74	Completed	Phase 2
NCT01074008	4438920	8132483	Percentage of Participants With Rapid Virologic Response (RVR) at Week 4	peginterferon alfa-2a|ribavirin|ritonavir	Ritonavir|Peginterferon alpha-2a|Ribavirin|Placebo|ABT-450|ABT-072|ABT-333	Drug|Drug|Drug|Other|Drug|Drug|Drug	infection|hepatitis|hepatitis a|hepatitis, chronic|hepatitis c|hepatitis c, chronic	Chronic Hepatitis C Infection|HCV|Hepatitis C|Hepatitis C Genotype 1	Parallel Assignment	Interventional	Treatment	Randomized	A Randomized Study to Evaluate the Safety, Tolerability and Antiviral Activity of ABT-450, ABT-333 and ABT-072	9		NA	1	Fisher Exact					NA	All	74	Completed	Phase 2
NCT01074008	4438923	8132483	Percentage of Participants With Rapid Virologic Response (RVR) at Week 4	peginterferon alfa-2a|ribavirin|ritonavir	Ritonavir|Peginterferon alpha-2a|Ribavirin|Placebo|ABT-450|ABT-072|ABT-333	Drug|Drug|Drug|Other|Drug|Drug|Drug	infection|hepatitis|hepatitis a|hepatitis, chronic|hepatitis c|hepatitis c, chronic	Chronic Hepatitis C Infection|HCV|Hepatitis C|Hepatitis C Genotype 1	Parallel Assignment	Interventional	Treatment	Randomized	A Randomized Study to Evaluate the Safety, Tolerability and Antiviral Activity of ABT-450, ABT-333 and ABT-072	9		NA	0.006	Fisher Exact					NA	All	74	Completed	Phase 2
NCT01074008	4438918	8132483	Percentage of Participants With Rapid Virologic Response (RVR) at Week 4	peginterferon alfa-2a|ribavirin|ritonavir	Ritonavir|Peginterferon alpha-2a|Ribavirin|Placebo|ABT-450|ABT-072|ABT-333	Drug|Drug|Drug|Other|Drug|Drug|Drug	infection|hepatitis|hepatitis a|hepatitis, chronic|hepatitis c|hepatitis c, chronic	Chronic Hepatitis C Infection|HCV|Hepatitis C|Hepatitis C Genotype 1	Parallel Assignment	Interventional	Treatment	Randomized	A Randomized Study to Evaluate the Safety, Tolerability and Antiviral Activity of ABT-450, ABT-333 and ABT-072	9		NA	0.111	Fisher Exact					NA	All	74	Completed	Phase 2
NCT01074008	4438924	8132483	Percentage of Participants With Rapid Virologic Response (RVR) at Week 4	peginterferon alfa-2a|ribavirin|ritonavir	Ritonavir|Peginterferon alpha-2a|Ribavirin|Placebo|ABT-450|ABT-072|ABT-333	Drug|Drug|Drug|Other|Drug|Drug|Drug	infection|hepatitis|hepatitis a|hepatitis, chronic|hepatitis c|hepatitis c, chronic	Chronic Hepatitis C Infection|HCV|Hepatitis C|Hepatitis C Genotype 1	Parallel Assignment	Interventional	Treatment	Randomized	A Randomized Study to Evaluate the Safety, Tolerability and Antiviral Activity of ABT-450, ABT-333 and ABT-072	9		NA	0.001	Fisher Exact					NA	All	74	Completed	Phase 2
NCT01074008	4438919	8132483	Percentage of Participants With Rapid Virologic Response (RVR) at Week 4	peginterferon alfa-2a|ribavirin|ritonavir	Ritonavir|Peginterferon alpha-2a|Ribavirin|Placebo|ABT-450|ABT-072|ABT-333	Drug|Drug|Drug|Other|Drug|Drug|Drug	infection|hepatitis|hepatitis a|hepatitis, chronic|hepatitis c|hepatitis c, chronic	Chronic Hepatitis C Infection|HCV|Hepatitis C|Hepatitis C Genotype 1	Parallel Assignment	Interventional	Treatment	Randomized	A Randomized Study to Evaluate the Safety, Tolerability and Antiviral Activity of ABT-450, ABT-333 and ABT-072	9		NA	0.245	Fisher Exact					NA	All	74	Completed	Phase 2
NCT01074008	4438917	8132483	Percentage of Participants With Rapid Virologic Response (RVR) at Week 4	peginterferon alfa-2a|ribavirin|ritonavir	Ritonavir|Peginterferon alpha-2a|Ribavirin|Placebo|ABT-450|ABT-072|ABT-333	Drug|Drug|Drug|Other|Drug|Drug|Drug	infection|hepatitis|hepatitis a|hepatitis, chronic|hepatitis c|hepatitis c, chronic	Chronic Hepatitis C Infection|HCV|Hepatitis C|Hepatitis C Genotype 1	Parallel Assignment	Interventional	Treatment	Randomized	A Randomized Study to Evaluate the Safety, Tolerability and Antiviral Activity of ABT-450, ABT-333 and ABT-072	9		NA	0.111	Fisher Exact					NA	All	74	Completed	Phase 2
NCT01074008	4438930	8132484	Maximal Change From Baseline in Hepatitis C Virus Ribonucleic Acid (HCV RNA) Levels During ABT-450/r, ABT-333, or ABT-072 Monotherapy Treatment	peginterferon alfa-2a|ribavirin|ritonavir	Ritonavir|Peginterferon alpha-2a|Ribavirin|Placebo|ABT-450|ABT-072|ABT-333	Drug|Drug|Drug|Other|Drug|Drug|Drug	infection|hepatitis|hepatitis a|hepatitis, chronic|hepatitis c|hepatitis c, chronic	Chronic Hepatitis C Infection|HCV|Hepatitis C|Hepatitis C Genotype 1	Parallel Assignment	Interventional	Treatment	Randomized	A Randomized Study to Evaluate the Safety, Tolerability and Antiviral Activity of ABT-450, ABT-333 and ABT-072	9		NA	0.001	ANCOVA					NA	All	74	Completed	Phase 2
NCT01074008	4438928	8132484	Maximal Change From Baseline in Hepatitis C Virus Ribonucleic Acid (HCV RNA) Levels During ABT-450/r, ABT-333, or ABT-072 Monotherapy Treatment	peginterferon alfa-2a|ribavirin|ritonavir	Ritonavir|Peginterferon alpha-2a|Ribavirin|Placebo|ABT-450|ABT-072|ABT-333	Drug|Drug|Drug|Other|Drug|Drug|Drug	infection|hepatitis|hepatitis a|hepatitis, chronic|hepatitis c|hepatitis c, chronic	Chronic Hepatitis C Infection|HCV|Hepatitis C|Hepatitis C Genotype 1	Parallel Assignment	Interventional	Treatment	Randomized	A Randomized Study to Evaluate the Safety, Tolerability and Antiviral Activity of ABT-450, ABT-333 and ABT-072	9		NA	0.012	ANCOVA					NA	All	74	Completed	Phase 2
NCT01074008	4438926	8132484	Maximal Change From Baseline in Hepatitis C Virus Ribonucleic Acid (HCV RNA) Levels During ABT-450/r, ABT-333, or ABT-072 Monotherapy Treatment	peginterferon alfa-2a|ribavirin|ritonavir	Ritonavir|Peginterferon alpha-2a|Ribavirin|Placebo|ABT-450|ABT-072|ABT-333	Drug|Drug|Drug|Other|Drug|Drug|Drug	infection|hepatitis|hepatitis a|hepatitis, chronic|hepatitis c|hepatitis c, chronic	Chronic Hepatitis C Infection|HCV|Hepatitis C|Hepatitis C Genotype 1	Parallel Assignment	Interventional	Treatment	Randomized	A Randomized Study to Evaluate the Safety, Tolerability and Antiviral Activity of ABT-450, ABT-333 and ABT-072	9		NA	0.032	ANCOVA					NA	All	74	Completed	Phase 2
NCT01074008	4438931	8132484	Maximal Change From Baseline in Hepatitis C Virus Ribonucleic Acid (HCV RNA) Levels During ABT-450/r, ABT-333, or ABT-072 Monotherapy Treatment	peginterferon alfa-2a|ribavirin|ritonavir	Ritonavir|Peginterferon alpha-2a|Ribavirin|Placebo|ABT-450|ABT-072|ABT-333	Drug|Drug|Drug|Other|Drug|Drug|Drug	infection|hepatitis|hepatitis a|hepatitis, chronic|hepatitis c|hepatitis c, chronic	Chronic Hepatitis C Infection|HCV|Hepatitis C|Hepatitis C Genotype 1	Parallel Assignment	Interventional	Treatment	Randomized	A Randomized Study to Evaluate the Safety, Tolerability and Antiviral Activity of ABT-450, ABT-333 and ABT-072	9		NA	0.001	ANCOVA					NA	All	74	Completed	Phase 2
NCT01074008	4438932	8132484	Maximal Change From Baseline in Hepatitis C Virus Ribonucleic Acid (HCV RNA) Levels During ABT-450/r, ABT-333, or ABT-072 Monotherapy Treatment	peginterferon alfa-2a|ribavirin|ritonavir	Ritonavir|Peginterferon alpha-2a|Ribavirin|Placebo|ABT-450|ABT-072|ABT-333	Drug|Drug|Drug|Other|Drug|Drug|Drug	infection|hepatitis|hepatitis a|hepatitis, chronic|hepatitis c|hepatitis c, chronic	Chronic Hepatitis C Infection|HCV|Hepatitis C|Hepatitis C Genotype 1	Parallel Assignment	Interventional	Treatment	Randomized	A Randomized Study to Evaluate the Safety, Tolerability and Antiviral Activity of ABT-450, ABT-333 and ABT-072	9		NA	0.001	ANCOVA					NA	All	74	Completed	Phase 2
NCT01074008	4438927	8132484	Maximal Change From Baseline in Hepatitis C Virus Ribonucleic Acid (HCV RNA) Levels During ABT-450/r, ABT-333, or ABT-072 Monotherapy Treatment	peginterferon alfa-2a|ribavirin|ritonavir	Ritonavir|Peginterferon alpha-2a|Ribavirin|Placebo|ABT-450|ABT-072|ABT-333	Drug|Drug|Drug|Other|Drug|Drug|Drug	infection|hepatitis|hepatitis a|hepatitis, chronic|hepatitis c|hepatitis c, chronic	Chronic Hepatitis C Infection|HCV|Hepatitis C|Hepatitis C Genotype 1	Parallel Assignment	Interventional	Treatment	Randomized	A Randomized Study to Evaluate the Safety, Tolerability and Antiviral Activity of ABT-450, ABT-333 and ABT-072	9		NA	0.001	ANCOVA					NA	All	74	Completed	Phase 2
NCT01074008	4438925	8132484	Maximal Change From Baseline in Hepatitis C Virus Ribonucleic Acid (HCV RNA) Levels During ABT-450/r, ABT-333, or ABT-072 Monotherapy Treatment	peginterferon alfa-2a|ribavirin|ritonavir	Ritonavir|Peginterferon alpha-2a|Ribavirin|Placebo|ABT-450|ABT-072|ABT-333	Drug|Drug|Drug|Other|Drug|Drug|Drug	infection|hepatitis|hepatitis a|hepatitis, chronic|hepatitis c|hepatitis c, chronic	Chronic Hepatitis C Infection|HCV|Hepatitis C|Hepatitis C Genotype 1	Parallel Assignment	Interventional	Treatment	Randomized	A Randomized Study to Evaluate the Safety, Tolerability and Antiviral Activity of ABT-450, ABT-333 and ABT-072	9		NA	0.053	ANCOVA					NA	All	74	Completed	Phase 2
NCT01074008	4438929	8132484	Maximal Change From Baseline in Hepatitis C Virus Ribonucleic Acid (HCV RNA) Levels During ABT-450/r, ABT-333, or ABT-072 Monotherapy Treatment	peginterferon alfa-2a|ribavirin|ritonavir	Ritonavir|Peginterferon alpha-2a|Ribavirin|Placebo|ABT-450|ABT-072|ABT-333	Drug|Drug|Drug|Other|Drug|Drug|Drug	infection|hepatitis|hepatitis a|hepatitis, chronic|hepatitis c|hepatitis c, chronic	Chronic Hepatitis C Infection|HCV|Hepatitis C|Hepatitis C Genotype 1	Parallel Assignment	Interventional	Treatment	Randomized	A Randomized Study to Evaluate the Safety, Tolerability and Antiviral Activity of ABT-450, ABT-333 and ABT-072	9		NA	0.009	ANCOVA					NA	All	74	Completed	Phase 2
NCT01074047	4438893	8132428	HRU: Number of Participants Receiving Transfusions	azacitidine	Azacitidine|Conventional Care Regimen	Drug|Drug	leukemia|leukemia, myeloid, acute|leukemia, myeloid	Acute Myeloid Leukemia	Parallel Assignment	Interventional	Treatment	Randomized	Study of Vidaza Versus Conventional Care Regimens for the Treatment of Acute Myeloid Leukemia (AML)	2	Relative Ratio	0.79	0.0721	negative binomial regression analysis	0.62	1.02	95		NA	All	488	Completed	Phase 3
NCT01074047	4438894	8132452	Number of Participants Who Achieved a Cytogenetic Complete Response (CRc-10) as Determined by the IRC.	azacitidine	Azacitidine|Conventional Care Regimen	Drug|Drug	leukemia|leukemia, myeloid, acute|leukemia, myeloid	Acute Myeloid Leukemia	Parallel Assignment	Interventional	Treatment	Randomized	Study of Vidaza Versus Conventional Care Regimens for the Treatment of Acute Myeloid Leukemia (AML)	2		NA	0.0376	Fisher Exact					NA	All	488	Completed	Phase 3
NCT01074047	4438895	8132454	Percentage of Participants Who Achieved a Morphologic CR + CRi as Determined by the Independent Review Committee (IRC) Based on International Working Group (IWG) Response Criteria for Acute Myeloid Leukemia (AML)	azacitidine	Azacitidine|Conventional Care Regimen	Drug|Drug	leukemia|leukemia, myeloid, acute|leukemia, myeloid	Acute Myeloid Leukemia	Parallel Assignment	Interventional	Treatment	Randomized	Study of Vidaza Versus Conventional Care Regimens for the Treatment of Acute Myeloid Leukemia (AML)	2		NA	0.5384	Fisher Exact					NA	All	488	Completed	Phase 3
NCT01074047	4438896	8132455	Relapse-Free Survival (RFS) for Participants Who Achieved a Complete Remission (CR) or Complete Remission With Incomplete Blood Count Recovery (CRi)	azacitidine	Azacitidine|Conventional Care Regimen	Drug|Drug	leukemia|leukemia, myeloid, acute|leukemia, myeloid	Acute Myeloid Leukemia	Parallel Assignment	Interventional	Treatment	Randomized	Study of Vidaza Versus Conventional Care Regimens for the Treatment of Acute Myeloid Leukemia (AML)	2	Hazard Ratio (HR)	1.11	0.5832	Log Rank	0.75	1.66	95		NA	All	488	Completed	Phase 3
NCT01074047	4438897	8132456	Event-free Survival (EFS)	azacitidine	Azacitidine|Conventional Care Regimen	Drug|Drug	leukemia|leukemia, myeloid, acute|leukemia, myeloid	Acute Myeloid Leukemia	Parallel Assignment	Interventional	Treatment	Randomized	Study of Vidaza Versus Conventional Care Regimens for the Treatment of Acute Myeloid Leukemia (AML)	2	Hazard Ratio (HR)	0.87	0.1495	Log Rank	0.72	1.05	95		NA	All	488	Completed	Phase 3
NCT01074047	4438898	8132457	One-year Overall Survival Rate	azacitidine	Azacitidine|Conventional Care Regimen	Drug|Drug	leukemia|leukemia, myeloid, acute|leukemia, myeloid	Acute Myeloid Leukemia	Parallel Assignment	Interventional	Treatment	Randomized	Study of Vidaza Versus Conventional Care Regimens for the Treatment of Acute Myeloid Leukemia (AML)	2	Difference	12.26	NA		3.5	21	95		NA	All	488	Completed	Phase 3
NCT01074047	4438900	8132458	Kaplan-Meier Estimates for Overall Survival	azacitidine	Azacitidine|Conventional Care Regimen	Drug|Drug	leukemia|leukemia, myeloid, acute|leukemia, myeloid	Acute Myeloid Leukemia	Parallel Assignment	Interventional	Treatment	Randomized	Study of Vidaza Versus Conventional Care Regimens for the Treatment of Acute Myeloid Leukemia (AML)	2	Hazard Ratio (HR)	0.84	0.0829	Log Rank	0.69	1.02	95		NA	All	488	Completed	Phase 3
NCT01074047	4438899	8132458	Kaplan-Meier Estimates for Overall Survival	azacitidine	Azacitidine|Conventional Care Regimen	Drug|Drug	leukemia|leukemia, myeloid, acute|leukemia, myeloid	Acute Myeloid Leukemia	Parallel Assignment	Interventional	Treatment	Randomized	Study of Vidaza Versus Conventional Care Regimens for the Treatment of Acute Myeloid Leukemia (AML)	2	Hazard Ratio (HR)	0.85	0.1009	Log Rank	0.69	1.03	95		NA	All	488	Completed	Phase 3
NCT01074125	4438892	8132423	Change in Serum Phosphorus From Baseline to End of Treatment	NA	ferric citrate	Drug	kidney failure, chronic|kidney diseases|hyperphosphatemia	End-Stage Renal Disease|Hyperphosphatemia	Parallel Assignment	Interventional	Treatment	Randomized	A 4-Week Dose-Ranging and Efficacy Trial of KRX-0502 (Ferric Citrate) in Patients With End-Stage Renal Disease	3	Mean Difference (Final Values)	-0.3376	0.0001	Regression, Linear					NA	All	154	Completed	Phase 3
NCT01074229	4438887	8132407	24 Total Morphine Consumption	ropivacaine	Placebo|Drug .5% Ropivacaine|20 cc of 0.25% ropivacaine	Drug|Drug|Drug	pain, postoperative	Postoperative Pain	Parallel Assignment	Interventional	Prevention	Randomized	Transversus Abdominis Plane (TAP) Block Laparoscopic Hysterectomy	3	Median Difference (Net)	10	0.003	Dunns test	3	15	95		NA	Female	75	Completed	N/A
NCT01074229	4438886	8132407	24 Total Morphine Consumption	ropivacaine	Placebo|Drug .5% Ropivacaine|20 cc of 0.25% ropivacaine	Drug|Drug|Drug	pain, postoperative	Postoperative Pain	Parallel Assignment	Interventional	Prevention	Randomized	Transversus Abdominis Plane (TAP) Block Laparoscopic Hysterectomy	3	Mean Difference (Net)	5	0.14	Dunns test	-1	12	95		NA	Female	75	Completed	N/A
NCT01074229	4438888	8132407	24 Total Morphine Consumption	ropivacaine	Placebo|Drug .5% Ropivacaine|20 cc of 0.25% ropivacaine	Drug|Drug|Drug	pain, postoperative	Postoperative Pain	Parallel Assignment	Interventional	Prevention	Randomized	Transversus Abdominis Plane (TAP) Block Laparoscopic Hysterectomy	3		NA	0.05	Kruskal-Wallis					NA	Female	75	Completed	N/A
NCT01074229	4438891	8132408	QoR40 on the Day After Surgery	ropivacaine	Placebo|Drug .5% Ropivacaine|20 cc of 0.25% ropivacaine	Drug|Drug|Drug	pain, postoperative	Postoperative Pain	Parallel Assignment	Interventional	Prevention	Randomized	Transversus Abdominis Plane (TAP) Block Laparoscopic Hysterectomy	3		NA	0.05	Kruskal-Wallis					NA	Female	75	Completed	N/A
NCT01074229	4438889	8132408	QoR40 on the Day After Surgery	ropivacaine	Placebo|Drug .5% Ropivacaine|20 cc of 0.25% ropivacaine	Drug|Drug|Drug	pain, postoperative	Postoperative Pain	Parallel Assignment	Interventional	Prevention	Randomized	Transversus Abdominis Plane (TAP) Block Laparoscopic Hysterectomy	3	Mean Difference (Net)	28	0.05	Dunns Test	14	42	95		NA	Female	75	Completed	N/A
NCT01074229	4438890	8132408	QoR40 on the Day After Surgery	ropivacaine	Placebo|Drug .5% Ropivacaine|20 cc of 0.25% ropivacaine	Drug|Drug|Drug	pain, postoperative	Postoperative Pain	Parallel Assignment	Interventional	Prevention	Randomized	Transversus Abdominis Plane (TAP) Block Laparoscopic Hysterectomy	3	Median Difference (Final Values)	28	0.05	Dunns test	9	37	95		NA	Female	75	Completed	N/A
NCT01074944	4438879	8132355	PAP: Percentage of Participants Who Remained Stable for 52 Weeks During the PAP	eliglustat	Eliglustat tartrate	Drug	gaucher disease	Gaucher Disease	Parallel Assignment	Interventional	Treatment	Randomized	A Study of Eliglustat Tartrate (Genz-112638) in Patients With Gaucher Disease to Evaluate Once Daily Versus Twice Daily Dosing (EDGE)	2	Difference in Percentage Stable	-2.7	NA		-17.7	11.9	95		NA	All	170	Completed	Phase 3
NCT01075048	4438868	8132316	Overall Survival (OS) Following Treatment With Tivantinib (ARQ 197) in Combination With Irinotecan and Cetuximab in Participants With Metastatic Colorectal Cancer With Wild-Type K-ras Oncogene (KRAS) Who Have Received Front-Line Systemic Therapy	irinotecan|cetuximab	Tivantinib|Placebo|Cetuximab|Irinotecan	Drug|Drug|Drug|Drug	colorectal neoplasms	Metastatic Colorectal Cancer	Parallel Assignment	Interventional	Treatment	Randomized	ARQ 197 in Combination With Chemotherapy in Patients With Metastatic Colorectal Cancer	3		NA	0.1334	Log Rank					NA	All	131	Completed	Phase 1/Phase 2
NCT01075048	4438870	8132316	Overall Survival (OS) Following Treatment With Tivantinib (ARQ 197) in Combination With Irinotecan and Cetuximab in Participants With Metastatic Colorectal Cancer With Wild-Type K-ras Oncogene (KRAS) Who Have Received Front-Line Systemic Therapy	irinotecan|cetuximab	Tivantinib|Placebo|Cetuximab|Irinotecan	Drug|Drug|Drug|Drug	colorectal neoplasms	Metastatic Colorectal Cancer	Parallel Assignment	Interventional	Treatment	Randomized	ARQ 197 in Combination With Chemotherapy in Patients With Metastatic Colorectal Cancer	3		NA	0.2804	Log Rank					NA	All	131	Completed	Phase 1/Phase 2
NCT01075048	4438869	8132316	Overall Survival (OS) Following Treatment With Tivantinib (ARQ 197) in Combination With Irinotecan and Cetuximab in Participants With Metastatic Colorectal Cancer With Wild-Type K-ras Oncogene (KRAS) Who Have Received Front-Line Systemic Therapy	irinotecan|cetuximab	Tivantinib|Placebo|Cetuximab|Irinotecan	Drug|Drug|Drug|Drug	colorectal neoplasms	Metastatic Colorectal Cancer	Parallel Assignment	Interventional	Treatment	Randomized	ARQ 197 in Combination With Chemotherapy in Patients With Metastatic Colorectal Cancer	3		NA	0.2469	Log Rank					NA	All	131	Completed	Phase 1/Phase 2
NCT01075048	4438867	8132316	Overall Survival (OS) Following Treatment With Tivantinib (ARQ 197) in Combination With Irinotecan and Cetuximab in Participants With Metastatic Colorectal Cancer With Wild-Type K-ras Oncogene (KRAS) Who Have Received Front-Line Systemic Therapy	irinotecan|cetuximab	Tivantinib|Placebo|Cetuximab|Irinotecan	Drug|Drug|Drug|Drug	colorectal neoplasms	Metastatic Colorectal Cancer	Parallel Assignment	Interventional	Treatment	Randomized	ARQ 197 in Combination With Chemotherapy in Patients With Metastatic Colorectal Cancer	3		NA	0.2159	Log Rank					NA	All	131	Completed	Phase 1/Phase 2
NCT01075048	4438874	8132318	Progression-Free Survival (PFS) Using Computed Best Response Following Treatment With Tivantinib (ARQ 197) in Combination With Irinotecan and Cetuximab in Participants With Metastatic Colorectal Cancer Who Have Received Front-Line Systemic Therapy	irinotecan|cetuximab	Tivantinib|Placebo|Cetuximab|Irinotecan	Drug|Drug|Drug|Drug	colorectal neoplasms	Metastatic Colorectal Cancer	Parallel Assignment	Interventional	Treatment	Randomized	ARQ 197 in Combination With Chemotherapy in Patients With Metastatic Colorectal Cancer	3		NA	0.4488	Log Rank					NA	All	131	Completed	Phase 1/Phase 2
NCT01075048	4438872	8132318	Progression-Free Survival (PFS) Using Computed Best Response Following Treatment With Tivantinib (ARQ 197) in Combination With Irinotecan and Cetuximab in Participants With Metastatic Colorectal Cancer Who Have Received Front-Line Systemic Therapy	irinotecan|cetuximab	Tivantinib|Placebo|Cetuximab|Irinotecan	Drug|Drug|Drug|Drug	colorectal neoplasms	Metastatic Colorectal Cancer	Parallel Assignment	Interventional	Treatment	Randomized	ARQ 197 in Combination With Chemotherapy in Patients With Metastatic Colorectal Cancer	3		NA	0.1851	Generalized Wilcoxon					NA	All	131	Completed	Phase 1/Phase 2
NCT01075048	4438871	8132318	Progression-Free Survival (PFS) Using Computed Best Response Following Treatment With Tivantinib (ARQ 197) in Combination With Irinotecan and Cetuximab in Participants With Metastatic Colorectal Cancer Who Have Received Front-Line Systemic Therapy	irinotecan|cetuximab	Tivantinib|Placebo|Cetuximab|Irinotecan	Drug|Drug|Drug|Drug	colorectal neoplasms	Metastatic Colorectal Cancer	Parallel Assignment	Interventional	Treatment	Randomized	ARQ 197 in Combination With Chemotherapy in Patients With Metastatic Colorectal Cancer	3		NA	0.2495	Tarone-Ware					NA	All	131	Completed	Phase 1/Phase 2
NCT01075048	4438873	8132318	Progression-Free Survival (PFS) Using Computed Best Response Following Treatment With Tivantinib (ARQ 197) in Combination With Irinotecan and Cetuximab in Participants With Metastatic Colorectal Cancer Who Have Received Front-Line Systemic Therapy	irinotecan|cetuximab	Tivantinib|Placebo|Cetuximab|Irinotecan	Drug|Drug|Drug|Drug	colorectal neoplasms	Metastatic Colorectal Cancer	Parallel Assignment	Interventional	Treatment	Randomized	ARQ 197 in Combination With Chemotherapy in Patients With Metastatic Colorectal Cancer	3		NA	0.2887	Peto-Peto-Prentice					NA	All	131	Completed	Phase 1/Phase 2
NCT01075048	4438876	8132319	Progression-Free Survival (PFS) Following Treatment With Tivantinib (ARQ 197) in Combination With Irinotecan and Cetuximab in Participants With Metastatic Colorectal Cancer With Wild-Type K-ras Oncogene (KRAS) Who Have Received Front-Line Systemic Therapy	irinotecan|cetuximab	Tivantinib|Placebo|Cetuximab|Irinotecan	Drug|Drug|Drug|Drug	colorectal neoplasms	Metastatic Colorectal Cancer	Parallel Assignment	Interventional	Treatment	Randomized	ARQ 197 in Combination With Chemotherapy in Patients With Metastatic Colorectal Cancer	3		NA	0.1986	Generalized Wilcoxon					NA	All	131	Completed	Phase 1/Phase 2
NCT01075048	4438875	8132319	Progression-Free Survival (PFS) Following Treatment With Tivantinib (ARQ 197) in Combination With Irinotecan and Cetuximab in Participants With Metastatic Colorectal Cancer With Wild-Type K-ras Oncogene (KRAS) Who Have Received Front-Line Systemic Therapy	irinotecan|cetuximab	Tivantinib|Placebo|Cetuximab|Irinotecan	Drug|Drug|Drug|Drug	colorectal neoplasms	Metastatic Colorectal Cancer	Parallel Assignment	Interventional	Treatment	Randomized	ARQ 197 in Combination With Chemotherapy in Patients With Metastatic Colorectal Cancer	3		NA	0.2617	Tarone-Ware					NA	All	131	Completed	Phase 1/Phase 2
NCT01075048	4438877	8132319	Progression-Free Survival (PFS) Following Treatment With Tivantinib (ARQ 197) in Combination With Irinotecan and Cetuximab in Participants With Metastatic Colorectal Cancer With Wild-Type K-ras Oncogene (KRAS) Who Have Received Front-Line Systemic Therapy	irinotecan|cetuximab	Tivantinib|Placebo|Cetuximab|Irinotecan	Drug|Drug|Drug|Drug	colorectal neoplasms	Metastatic Colorectal Cancer	Parallel Assignment	Interventional	Treatment	Randomized	ARQ 197 in Combination With Chemotherapy in Patients With Metastatic Colorectal Cancer	3		NA	0.19	Peto-Peto-Prentice					NA	All	131	Completed	Phase 1/Phase 2
NCT01075048	4438878	8132319	Progression-Free Survival (PFS) Following Treatment With Tivantinib (ARQ 197) in Combination With Irinotecan and Cetuximab in Participants With Metastatic Colorectal Cancer With Wild-Type K-ras Oncogene (KRAS) Who Have Received Front-Line Systemic Therapy	irinotecan|cetuximab	Tivantinib|Placebo|Cetuximab|Irinotecan	Drug|Drug|Drug|Drug	colorectal neoplasms	Metastatic Colorectal Cancer	Parallel Assignment	Interventional	Treatment	Randomized	ARQ 197 in Combination With Chemotherapy in Patients With Metastatic Colorectal Cancer	3		NA	0.3815	Log Rank					NA	All	131	Completed	Phase 1/Phase 2
NCT01075074	4438853	8132309	Time to Hospital Discharge Readiness	NA	Transversus abdominis plane block	Procedure	NA	Pain|Surgery	Parallel Assignment	Interventional	Prevention	Randomized	Pre Operative Transversus Abdominis Plane Block Laparoscopic Gynecological Surgery	3		NA	0.03	Kruskal-Wallis					NA	Female	75	Completed	N/A
NCT01075074	4438852	8132309	Time to Hospital Discharge Readiness	NA	Transversus abdominis plane block	Procedure	NA	Pain|Surgery	Parallel Assignment	Interventional	Prevention	Randomized	Pre Operative Transversus Abdominis Plane Block Laparoscopic Gynecological Surgery	3	Median Difference (Net)	30	0.01	Wilcoxon (Mann-Whitney)	0	60	95		NA	Female	75	Completed	N/A
NCT01075074	4438851	8132309	Time to Hospital Discharge Readiness	NA	Transversus abdominis plane block	Procedure	NA	Pain|Surgery	Parallel Assignment	Interventional	Prevention	Randomized	Pre Operative Transversus Abdominis Plane Block Laparoscopic Gynecological Surgery	3	Median Difference (Net)	30	0.04	Wilcoxon (Mann-Whitney)	0	60	95		NA	Female	75	Completed	N/A
NCT01075074	4438850	8132309	Time to Hospital Discharge Readiness	NA	Transversus abdominis plane block	Procedure	NA	Pain|Surgery	Parallel Assignment	Interventional	Prevention	Randomized	Pre Operative Transversus Abdominis Plane Block Laparoscopic Gynecological Surgery	3	Median Difference (Net)	0	0.92	Wilcoxon (Mann-Whitney)	-30	30	95		NA	Female	75	Completed	N/A
NCT01075074	4438854	8132310	Opioid Pain Medications Consumed During the First 24 Hours Post Surgery	NA	Transversus abdominis plane block	Procedure	NA	Pain|Surgery	Parallel Assignment	Interventional	Prevention	Randomized	Pre Operative Transversus Abdominis Plane Block Laparoscopic Gynecological Surgery	3	Median Difference (Net)	1	0.95	Wilcoxon (Mann-Whitney)	-18	20	95		NA	Female	75	Completed	N/A
NCT01075074	4438855	8132310	Opioid Pain Medications Consumed During the First 24 Hours Post Surgery	NA	Transversus abdominis plane block	Procedure	NA	Pain|Surgery	Parallel Assignment	Interventional	Prevention	Randomized	Pre Operative Transversus Abdominis Plane Block Laparoscopic Gynecological Surgery	3	Median Difference (Net)	40	0.003	Wilcoxon (Mann-Whitney)	12	47	95		NA	Female	75	Completed	N/A
NCT01075074	4438857	8132310	Opioid Pain Medications Consumed During the First 24 Hours Post Surgery	NA	Transversus abdominis plane block	Procedure	NA	Pain|Surgery	Parallel Assignment	Interventional	Prevention	Randomized	Pre Operative Transversus Abdominis Plane Block Laparoscopic Gynecological Surgery	3		NA	0.0005	Kruskal-Wallis					NA	Female	75	Completed	N/A
NCT01075074	4438856	8132310	Opioid Pain Medications Consumed During the First 24 Hours Post Surgery	NA	Transversus abdominis plane block	Procedure	NA	Pain|Surgery	Parallel Assignment	Interventional	Prevention	Randomized	Pre Operative Transversus Abdominis Plane Block Laparoscopic Gynecological Surgery	3	Median Difference (Net)	38	0.01	Wilcoxon (Mann-Whitney)	8	50	95		NA	Female	75	Completed	N/A
NCT01075074	4438858	8132311	Pain Burden During Early Recovery From Anesthesia	NA	Transversus abdominis plane block	Procedure	NA	Pain|Surgery	Parallel Assignment	Interventional	Prevention	Randomized	Pre Operative Transversus Abdominis Plane Block Laparoscopic Gynecological Surgery	3	Median Difference (Net)	0	0.86	Wilcoxon (Mann-Whitney)	-105	83	95		NA	Female	75	Completed	N/A
NCT01075074	4438862	8132311	Pain Burden During Early Recovery From Anesthesia	NA	Transversus abdominis plane block	Procedure	NA	Pain|Surgery	Parallel Assignment	Interventional	Prevention	Randomized	Pre Operative Transversus Abdominis Plane Block Laparoscopic Gynecological Surgery	3		NA	0.0003	Kruskal-Wallis					NA	Female	75	Completed	N/A
NCT01075074	4438860	8132311	Pain Burden During Early Recovery From Anesthesia	NA	Transversus abdominis plane block	Procedure	NA	Pain|Surgery	Parallel Assignment	Interventional	Prevention	Randomized	Pre Operative Transversus Abdominis Plane Block Laparoscopic Gynecological Surgery	3	Median Difference (Net)	195	0.0004	Wilcoxon (Mann-Whitney)	98	300	95		NA	Female	75	Completed	N/A
NCT01075074	4438859	8132311	Pain Burden During Early Recovery From Anesthesia	NA	Transversus abdominis plane block	Procedure	NA	Pain|Surgery	Parallel Assignment	Interventional	Prevention	Randomized	Pre Operative Transversus Abdominis Plane Block Laparoscopic Gynecological Surgery	3	Median Difference (Net)	195	0.0003	Wilcoxon (Mann-Whitney)	98	278	95		NA	Female	75	Completed	N/A
NCT01075074	4438861	8132311	Pain Burden During Early Recovery From Anesthesia	NA	Transversus abdominis plane block	Procedure	NA	Pain|Surgery	Parallel Assignment	Interventional	Prevention	Randomized	Pre Operative Transversus Abdominis Plane Block Laparoscopic Gynecological Surgery	3		NA	0.0003	Kruskal-Wallis					NA	Female	75	Completed	N/A
NCT01075074	4438863	8132312	The Quality of Recovery Questionnaire (QoR40) on the Day (24 Hours) After Surgery	NA	Transversus abdominis plane block	Procedure	NA	Pain|Surgery	Parallel Assignment	Interventional	Prevention	Randomized	Pre Operative Transversus Abdominis Plane Block Laparoscopic Gynecological Surgery	3	Median Difference (Net)	1	1	Wilcoxon (Mann-Whitney)	-16	12	95		NA	Female	75	Completed	N/A
NCT01075074	4438864	8132312	The Quality of Recovery Questionnaire (QoR40) on the Day (24 Hours) After Surgery	NA	Transversus abdominis plane block	Procedure	NA	Pain|Surgery	Parallel Assignment	Interventional	Prevention	Randomized	Pre Operative Transversus Abdominis Plane Block Laparoscopic Gynecological Surgery	3	Median Difference (Net)	17	0.01	Wilcoxon (Mann-Whitney)	2	31	95		NA	Female	75	Completed	N/A
NCT01075074	4438865	8132312	The Quality of Recovery Questionnaire (QoR40) on the Day (24 Hours) After Surgery	NA	Transversus abdominis plane block	Procedure	NA	Pain|Surgery	Parallel Assignment	Interventional	Prevention	Randomized	Pre Operative Transversus Abdominis Plane Block Laparoscopic Gynecological Surgery	3	Median Difference (Net)	16	0.03	Wilcoxon (Mann-Whitney)	1	30	95		NA	Female	75	Completed	N/A
NCT01075074	4438866	8132312	The Quality of Recovery Questionnaire (QoR40) on the Day (24 Hours) After Surgery	NA	Transversus abdominis plane block	Procedure	NA	Pain|Surgery	Parallel Assignment	Interventional	Prevention	Randomized	Pre Operative Transversus Abdominis Plane Block Laparoscopic Gynecological Surgery	3		NA	0.006	Kruskal-Wallis					NA	Female	75	Completed	N/A
NCT01075087	4438849	8132308	Quality of Recovery 40 Score	ropivacaine	Placebo|(study group) will receive a bilateral TAP block using 20 cc of 0.5% ropivacaine on each side.	Drug|Drug	obesity	Obesity|Pain|Surgery	Parallel Assignment	Interventional	Prevention	Randomized	The Effect of Pre-Operative Transversus Abdominis Plane (TAP) Block in the Post Operative Opioid Consumption in Morbid Obese Patients Undergoing Laparoscopic Gastric Bypass Surgery: A Prospective,Randomized, Blinded Study	2	Median Difference (Net)	-5.5	0.05	Wilcoxon (Mann-Whitney)	-26	3	90		NA	All	19	Completed	N/A
NCT01075152	4438839	8132291	Percentage of Participants, Per CSF WBC Subgroup, Who Died by Week 26	zidovudine|stavudine|lamivudine|efavirenz	efavirenz|nucleoside	Drug|Biological	meningitis|meningococcal infections|meningitis, cryptococcal	AIDS|Cryptococcal Meningitis|HIV Infections	Parallel Assignment	Interventional	Treatment	Randomized	Cryptococcal Optimal ART Timing Trial	2		NA	0.02	Regression, Cox					NA	All	177	Completed	Phase 4
NCT01075152	4438840	8132292	Microbiologic Clearance	zidovudine|stavudine|lamivudine|efavirenz	efavirenz|nucleoside	Drug|Biological	meningitis|meningococcal infections|meningitis, cryptococcal	AIDS|Cryptococcal Meningitis|HIV Infections	Parallel Assignment	Interventional	Treatment	Randomized	Cryptococcal Optimal ART Timing Trial	2		NA	0.44	Regression, Linear					NA	All	177	Completed	Phase 4
NCT01075152	4438841	8132293	Karnofsky Functional Status	zidovudine|stavudine|lamivudine|efavirenz	efavirenz|nucleoside	Drug|Biological	meningitis|meningococcal infections|meningitis, cryptococcal	AIDS|Cryptococcal Meningitis|HIV Infections	Parallel Assignment	Interventional	Treatment	Randomized	Cryptococcal Optimal ART Timing Trial	2		NA	0.34	repeated measure analysis					NA	All	177	Completed	Phase 4
NCT01075152	4438842	8132294	Antiretroviral Therapy Tolerability	zidovudine|stavudine|lamivudine|efavirenz	efavirenz|nucleoside	Drug|Biological	meningitis|meningococcal infections|meningitis, cryptococcal	AIDS|Cryptococcal Meningitis|HIV Infections	Parallel Assignment	Interventional	Treatment	Randomized	Cryptococcal Optimal ART Timing Trial	2		NA	0.23	Fisher Exact					NA	All	177	Completed	Phase 4
NCT01075152	4438843	8132295	HIV-1 Viral Suppression	zidovudine|stavudine|lamivudine|efavirenz	efavirenz|nucleoside	Drug|Biological	meningitis|meningococcal infections|meningitis, cryptococcal	AIDS|Cryptococcal Meningitis|HIV Infections	Parallel Assignment	Interventional	Treatment	Randomized	Cryptococcal Optimal ART Timing Trial	2		NA	0.26	Fisher Exact					NA	All	177	Completed	Phase 4
NCT01075152	4438844	8132296	46-week Survival	zidovudine|stavudine|lamivudine|efavirenz	efavirenz|nucleoside	Drug|Biological	meningitis|meningococcal infections|meningitis, cryptococcal	AIDS|Cryptococcal Meningitis|HIV Infections	Parallel Assignment	Interventional	Treatment	Randomized	Cryptococcal Optimal ART Timing Trial	2	Hazard Ratio (HR)	1.66	0.04	Regression, Cox	1.03	2.68	95		NA	All	177	Completed	Phase 4
NCT01075152	4438845	8132297	Safety of ART Initiation	zidovudine|stavudine|lamivudine|efavirenz	efavirenz|nucleoside	Drug|Biological	meningitis|meningococcal infections|meningitis, cryptococcal	AIDS|Cryptococcal Meningitis|HIV Infections	Parallel Assignment	Interventional	Treatment	Randomized	Cryptococcal Optimal ART Timing Trial	2		NA	0.98	Fisher Exact					NA	All	177	Completed	Phase 4
NCT01075152	4438846	8132298	Incidence of Cryptococcal-relapse	zidovudine|stavudine|lamivudine|efavirenz	efavirenz|nucleoside	Drug|Biological	meningitis|meningococcal infections|meningitis, cryptococcal	AIDS|Cryptococcal Meningitis|HIV Infections	Parallel Assignment	Interventional	Treatment	Randomized	Cryptococcal Optimal ART Timing Trial	2		NA	0.06	Gray's method of cumulative incidence					NA	All	177	Completed	Phase 4
NCT01075152	4438847	8132299	Incidence of Immune Reconstitution Inflammatory Syndrome	zidovudine|stavudine|lamivudine|efavirenz	efavirenz|nucleoside	Drug|Biological	meningitis|meningococcal infections|meningitis, cryptococcal	AIDS|Cryptococcal Meningitis|HIV Infections	Parallel Assignment	Interventional	Treatment	Randomized	Cryptococcal Optimal ART Timing Trial	2		NA	0.32	Gray's method of cumulative incidence					NA	All	177	Completed	Phase 4
NCT01075152	4438848	8132300	Mortality	zidovudine|stavudine|lamivudine|efavirenz	efavirenz|nucleoside	Drug|Biological	meningitis|meningococcal infections|meningitis, cryptococcal	AIDS|Cryptococcal Meningitis|HIV Infections	Parallel Assignment	Interventional	Treatment	Randomized	Cryptococcal Optimal ART Timing Trial	2	Hazard Ratio (HR)	1.73	0.03	Regression, Cox	1.06	2.82	95		NA	All	177	Completed	Phase 4
NCT01075217	4438831	8132265	Level of Heat in the Lower Extremities Scored by Group 2 as Assessed on the Heat VAS Following Intraarterial Administration of ISOVUE-250 or VISIPAQUE 270 in Peripheral DSA	NA	iopamidol|iodixanol	Drug|Drug	arterial occlusive diseases|peripheral arterial disease	Peripheral Arterial Occlusive Disease	Parallel Assignment	Interventional	Diagnostic	Randomized	Isovue in Peripheral Digital Subtraction Angiography (DSA)	2	Mean Difference (Final Values)	1.6	0.0059	t-test, 2 sided	0.5	2.7	95	Standard Deviation	2.35	All	174	Completed	Phase 4
NCT01075217	4438833	8132266	Level of Pain/Heat in the Lower Extremities Scored by the Participants on the Visual Analog Scale (VAS) Following Intra-arterial Administration of ISOVUE-250 or VISIPAQUE 270 in Peripheral DSA	NA	iopamidol|iodixanol	Drug|Drug	arterial occlusive diseases|peripheral arterial disease	Peripheral Arterial Occlusive Disease	Parallel Assignment	Interventional	Diagnostic	Randomized	Isovue in Peripheral Digital Subtraction Angiography (DSA)	2	Mean Difference (Final Values)	2.5	0.0001	t-test, 2 sided	1.4	3.5	95	Standard Deviation	2.45	All	174	Completed	Phase 4
NCT01075217	4438832	8132266	Level of Pain/Heat in the Lower Extremities Scored by the Participants on the Visual Analog Scale (VAS) Following Intra-arterial Administration of ISOVUE-250 or VISIPAQUE 270 in Peripheral DSA	NA	iopamidol|iodixanol	Drug|Drug	arterial occlusive diseases|peripheral arterial disease	Peripheral Arterial Occlusive Disease	Parallel Assignment	Interventional	Diagnostic	Randomized	Isovue in Peripheral Digital Subtraction Angiography (DSA)	2	Mean Difference (Final Values)	0.5	0.3244	t-test, 2 sided	-0.5	1.4	95	Standard Deviation	1.94	All	174	Completed	Phase 4
NCT01075243	4438830	8132261	Sum of Pain Relief and Pain Intensity Differences From 0 to 6 Hours (SPRID 6 Hours)	acetaminophen	Paracetamol 1000 mg|Paracetamol 650 mg|Placebo	Drug|Drug|Drug	toothache	Post-surgical Dental Pain	Parallel Assignment	Interventional	Treatment	Randomized	Post-operative Dental Pain Study Comparing Two Different Dosage of Analgesic Efficacy	3	Adjusted Mean Difference	3.71	0.0009	ANCOVA	1.53	5.89	95		NA	All	401	Completed	Phase 4
NCT01075243	4438829	8132261	Sum of Pain Relief and Pain Intensity Differences From 0 to 6 Hours (SPRID 6 Hours)	acetaminophen	Paracetamol 1000 mg|Paracetamol 650 mg|Placebo	Drug|Drug|Drug	toothache	Post-surgical Dental Pain	Parallel Assignment	Interventional	Treatment	Randomized	Post-operative Dental Pain Study Comparing Two Different Dosage of Analgesic Efficacy	3	Adjusted Mean DIfference	11.33	0.0001	ANCOVA	8.66	14	95		NA	All	401	Completed	Phase 4
NCT01075243	4438828	8132261	Sum of Pain Relief and Pain Intensity Differences From 0 to 6 Hours (SPRID 6 Hours)	acetaminophen	Paracetamol 1000 mg|Paracetamol 650 mg|Placebo	Drug|Drug|Drug	toothache	Post-surgical Dental Pain	Parallel Assignment	Interventional	Treatment	Randomized	Post-operative Dental Pain Study Comparing Two Different Dosage of Analgesic Efficacy	3	Adjusted Mean Difference	7.63	0.0001	ANCOVA	4.94	10.31	95		NA	All	401	Completed	Phase 4
NCT01075256	4438805	8132239	Adjusted Mean Change From Baseline in Cold Water Sensitivity Pain Response on a VAS at Day 3	calcium|calcium, dietary	5% calcium sodium phosphosilicate toothpaste|7.5% calcium sodium phosphosilicate toothpaste|Placebo toothpaste	Device|Device|Device	dentin sensitivity|hypersensitivity	Dental Pain|Dentine Hypersensitivity	Parallel Assignment	Interventional	Treatment	Randomized	Dose Response of a Tubule Occlusion Agent	3	Adjusted Mean Difference	-1.7	0.7575	ANCOVA	-12.63	9.25	95		NA	All	195	Completed	Phase 4
NCT01075256	4438804	8132239	Adjusted Mean Change From Baseline in Cold Water Sensitivity Pain Response on a VAS at Day 3	calcium|calcium, dietary	5% calcium sodium phosphosilicate toothpaste|7.5% calcium sodium phosphosilicate toothpaste|Placebo toothpaste	Device|Device|Device	dentin sensitivity|hypersensitivity	Dental Pain|Dentine Hypersensitivity	Parallel Assignment	Interventional	Treatment	Randomized	Dose Response of a Tubule Occlusion Agent	3	Adjusted Mean Difference	-2.3	0.6727	ANCOVA	-13.42	8.73	95		NA	All	195	Completed	Phase 4
NCT01075256	4438806	8132239	Adjusted Mean Change From Baseline in Cold Water Sensitivity Pain Response on a VAS at Day 3	calcium|calcium, dietary	5% calcium sodium phosphosilicate toothpaste|7.5% calcium sodium phosphosilicate toothpaste|Placebo toothpaste	Device|Device|Device	dentin sensitivity|hypersensitivity	Dental Pain|Dentine Hypersensitivity	Parallel Assignment	Interventional	Treatment	Randomized	Dose Response of a Tubule Occlusion Agent	3	Adjusted Mean Difference	0.7	0.906	ANCOVA	-10.38	11.68	95		NA	All	195	Completed	Phase 4
NCT01075256	4438807	8132240	Adjusted Mean Change From Baseline in Evaporative Air Sensitivity Pain Response on a VAS at Day 3	calcium|calcium, dietary	5% calcium sodium phosphosilicate toothpaste|7.5% calcium sodium phosphosilicate toothpaste|Placebo toothpaste	Device|Device|Device	dentin sensitivity|hypersensitivity	Dental Pain|Dentine Hypersensitivity	Parallel Assignment	Interventional	Treatment	Randomized	Dose Response of a Tubule Occlusion Agent	3	Adjusted Mean Difference	-1.2	0.7976	ANCOVA	-10.48	8.1	95		NA	All	195	Completed	Phase 4
NCT01075256	4438808	8132240	Adjusted Mean Change From Baseline in Evaporative Air Sensitivity Pain Response on a VAS at Day 3	calcium|calcium, dietary	5% calcium sodium phosphosilicate toothpaste|7.5% calcium sodium phosphosilicate toothpaste|Placebo toothpaste	Device|Device|Device	dentin sensitivity|hypersensitivity	Dental Pain|Dentine Hypersensitivity	Parallel Assignment	Interventional	Treatment	Randomized	Dose Response of a Tubule Occlusion Agent	3	Adjusted Mean Difference	-2.4	0.601	ANCOVA	-11.56	6.76	95		NA	All	195	Completed	Phase 4
NCT01075256	4438809	8132240	Adjusted Mean Change From Baseline in Evaporative Air Sensitivity Pain Response on a VAS at Day 3	calcium|calcium, dietary	5% calcium sodium phosphosilicate toothpaste|7.5% calcium sodium phosphosilicate toothpaste|Placebo toothpaste	Device|Device|Device	dentin sensitivity|hypersensitivity	Dental Pain|Dentine Hypersensitivity	Parallel Assignment	Interventional	Treatment	Randomized	Dose Response of a Tubule Occlusion Agent	3	Adjusted Mean Difference	-1.2	0.7952	ANCOVA	-10.51	8.09	95		NA	All	195	Completed	Phase 4
NCT01075256	4438810	8132241	Adjusted Mean Change From Baseline in Cold Water Sensitivity Pain Response on a VAS at Day 10	calcium|calcium, dietary	5% calcium sodium phosphosilicate toothpaste|7.5% calcium sodium phosphosilicate toothpaste|Placebo toothpaste	Device|Device|Device	dentin sensitivity|hypersensitivity	Dental Pain|Dentine Hypersensitivity	Parallel Assignment	Interventional	Treatment	Randomized	Dose Response of a Tubule Occlusion Agent	3	Adjusted Mean Difference	-3.3	0.5998	ANCOVA	-16.06	9.38	95		NA	All	195	Completed	Phase 4
NCT01075256	4438812	8132241	Adjusted Mean Change From Baseline in Cold Water Sensitivity Pain Response on a VAS at Day 10	calcium|calcium, dietary	5% calcium sodium phosphosilicate toothpaste|7.5% calcium sodium phosphosilicate toothpaste|Placebo toothpaste	Device|Device|Device	dentin sensitivity|hypersensitivity	Dental Pain|Dentine Hypersensitivity	Parallel Assignment	Interventional	Treatment	Randomized	Dose Response of a Tubule Occlusion Agent	3	Adjusted Mean Difference	3.4	0.5946	ANCOVA	-9.32	16.09	95		NA	All	195	Completed	Phase 4
NCT01075256	4438811	8132241	Adjusted Mean Change From Baseline in Cold Water Sensitivity Pain Response on a VAS at Day 10	calcium|calcium, dietary	5% calcium sodium phosphosilicate toothpaste|7.5% calcium sodium phosphosilicate toothpaste|Placebo toothpaste	Device|Device|Device	dentin sensitivity|hypersensitivity	Dental Pain|Dentine Hypersensitivity	Parallel Assignment	Interventional	Treatment	Randomized	Dose Response of a Tubule Occlusion Agent	3	Adjusted Mean Difference	0	0.9944	ANCOVA	-12.51	12.6	95		NA	All	195	Completed	Phase 4
NCT01075256	4438815	8132242	Adjusted Mean Change From Baseline in Evaporative Air Sensitivity Pain Response on a VAS at Day 10	calcium|calcium, dietary	5% calcium sodium phosphosilicate toothpaste|7.5% calcium sodium phosphosilicate toothpaste|Placebo toothpaste	Device|Device|Device	dentin sensitivity|hypersensitivity	Dental Pain|Dentine Hypersensitivity	Parallel Assignment	Interventional	Treatment	Randomized	Dose Response of a Tubule Occlusion Agent	3	Adjusted Mean Difference	0.5	0.9124	ANCOVA	-8.28	9.24	95		NA	All	195	Completed	Phase 4
NCT01075256	4438813	8132242	Adjusted Mean Change From Baseline in Evaporative Air Sensitivity Pain Response on a VAS at Day 10	calcium|calcium, dietary	5% calcium sodium phosphosilicate toothpaste|7.5% calcium sodium phosphosilicate toothpaste|Placebo toothpaste	Device|Device|Device	dentin sensitivity|hypersensitivity	Dental Pain|Dentine Hypersensitivity	Parallel Assignment	Interventional	Treatment	Randomized	Dose Response of a Tubule Occlusion Agent	3	Adjusted Mean Difference	-1	0.8231	ANCOVA	-9.73	7.77	95		NA	All	195	Completed	Phase 4
NCT01075256	4438814	8132242	Adjusted Mean Change From Baseline in Evaporative Air Sensitivity Pain Response on a VAS at Day 10	calcium|calcium, dietary	5% calcium sodium phosphosilicate toothpaste|7.5% calcium sodium phosphosilicate toothpaste|Placebo toothpaste	Device|Device|Device	dentin sensitivity|hypersensitivity	Dental Pain|Dentine Hypersensitivity	Parallel Assignment	Interventional	Treatment	Randomized	Dose Response of a Tubule Occlusion Agent	3	Adjusted Mean Difference	-0.5	0.9083	ANCOVA	-9.13	8.14	95		NA	All	195	Completed	Phase 4
NCT01075256	4438817	8132243	Adjusted Mean Change From Baseline in Cold Water Sensitivity Pain Response on a VAS at Day 7	calcium|calcium, dietary	5% calcium sodium phosphosilicate toothpaste|7.5% calcium sodium phosphosilicate toothpaste|Placebo toothpaste	Device|Device|Device	dentin sensitivity|hypersensitivity	Dental Pain|Dentine Hypersensitivity	Parallel Assignment	Interventional	Treatment	Randomized	Dose Response of a Tubule Occlusion Agent	3	Adjusted Mean Difference	0.3	0.9147	ANCOVA	-6.03	6.72	95		NA	All	195	Completed	Phase 4
NCT01075256	4438816	8132243	Adjusted Mean Change From Baseline in Cold Water Sensitivity Pain Response on a VAS at Day 7	calcium|calcium, dietary	5% calcium sodium phosphosilicate toothpaste|7.5% calcium sodium phosphosilicate toothpaste|Placebo toothpaste	Device|Device|Device	dentin sensitivity|hypersensitivity	Dental Pain|Dentine Hypersensitivity	Parallel Assignment	Interventional	Treatment	Randomized	Dose Response of a Tubule Occlusion Agent	3	Adjusted Mean Difference	1	0.76	ANCOVA	-5.36	7.33	95		NA	All	195	Completed	Phase 4
NCT01075256	4438818	8132243	Adjusted Mean Change From Baseline in Cold Water Sensitivity Pain Response on a VAS at Day 7	calcium|calcium, dietary	5% calcium sodium phosphosilicate toothpaste|7.5% calcium sodium phosphosilicate toothpaste|Placebo toothpaste	Device|Device|Device	dentin sensitivity|hypersensitivity	Dental Pain|Dentine Hypersensitivity	Parallel Assignment	Interventional	Treatment	Randomized	Dose Response of a Tubule Occlusion Agent	3	Adjusted Mean Difference	-0.6	0.8419	ANCOVA	-6.93	5.66	95		NA	All	195	Completed	Phase 4
NCT01075256	4438821	8132244	Adjusted Mean Change From Baseline in Cold Water Sensitivity Pain Response on a VAS at Day 15	calcium|calcium, dietary	5% calcium sodium phosphosilicate toothpaste|7.5% calcium sodium phosphosilicate toothpaste|Placebo toothpaste	Device|Device|Device	dentin sensitivity|hypersensitivity	Dental Pain|Dentine Hypersensitivity	Parallel Assignment	Interventional	Treatment	Randomized	Dose Response of a Tubule Occlusion Agent	3	Adjusted Mean Difference	0.1	0.9759	ANCOVA	-6.34	6.54	95		NA	All	195	Completed	Phase 4
NCT01075256	4438819	8132244	Adjusted Mean Change From Baseline in Cold Water Sensitivity Pain Response on a VAS at Day 15	calcium|calcium, dietary	5% calcium sodium phosphosilicate toothpaste|7.5% calcium sodium phosphosilicate toothpaste|Placebo toothpaste	Device|Device|Device	dentin sensitivity|hypersensitivity	Dental Pain|Dentine Hypersensitivity	Parallel Assignment	Interventional	Treatment	Randomized	Dose Response of a Tubule Occlusion Agent	3	Adjusted mean difference	-0.6	0.8662	ANCOVA	-7.04	5.93	95		NA	All	195	Completed	Phase 4
NCT01075256	4438820	8132244	Adjusted Mean Change From Baseline in Cold Water Sensitivity Pain Response on a VAS at Day 15	calcium|calcium, dietary	5% calcium sodium phosphosilicate toothpaste|7.5% calcium sodium phosphosilicate toothpaste|Placebo toothpaste	Device|Device|Device	dentin sensitivity|hypersensitivity	Dental Pain|Dentine Hypersensitivity	Parallel Assignment	Interventional	Treatment	Randomized	Dose Response of a Tubule Occlusion Agent	3	Adjusted Mean Difference	-0.5	0.8903	ANCOVA	-6.97	6.06	95		NA	All	195	Completed	Phase 4
NCT01075256	4438824	8132245	Adjusted Mean Change From Baseline in Evaporative Air Sensitivity Pain Response on a VAS at Day 7	calcium|calcium, dietary	5% calcium sodium phosphosilicate toothpaste|7.5% calcium sodium phosphosilicate toothpaste|Placebo toothpaste	Device|Device|Device	dentin sensitivity|hypersensitivity	Dental Pain|Dentine Hypersensitivity	Parallel Assignment	Interventional	Treatment	Randomized	Dose Response of a Tubule Occlusion Agent	3	Adjusted Mean Difference	-1	0.6674	ANCOVA	-5.73	3.68	95		NA	All	195	Completed	Phase 4
NCT01075256	4438822	8132245	Adjusted Mean Change From Baseline in Evaporative Air Sensitivity Pain Response on a VAS at Day 7	calcium|calcium, dietary	5% calcium sodium phosphosilicate toothpaste|7.5% calcium sodium phosphosilicate toothpaste|Placebo toothpaste	Device|Device|Device	dentin sensitivity|hypersensitivity	Dental Pain|Dentine Hypersensitivity	Parallel Assignment	Interventional	Treatment	Randomized	Dose Response of a Tubule Occlusion Agent	3	Adjusted Mean Difference	1.1	0.6599	ANCOVA	-3.69	5.81	95		NA	All	195	Completed	Phase 4
NCT01075256	4438823	8132245	Adjusted Mean Change From Baseline in Evaporative Air Sensitivity Pain Response on a VAS at Day 7	calcium|calcium, dietary	5% calcium sodium phosphosilicate toothpaste|7.5% calcium sodium phosphosilicate toothpaste|Placebo toothpaste	Device|Device|Device	dentin sensitivity|hypersensitivity	Dental Pain|Dentine Hypersensitivity	Parallel Assignment	Interventional	Treatment	Randomized	Dose Response of a Tubule Occlusion Agent	3	Adjusted Mean Difference	0	0.9888	ANCOVA	-4.74	4.81	95		NA	All	195	Completed	Phase 4
NCT01075256	4438826	8132246	Adjusted Mean Change From Baseline in Evaporative Air Sensitivity Pain Response on a Visual Analog Scale (VAS) at Day 15	calcium|calcium, dietary	5% calcium sodium phosphosilicate toothpaste|7.5% calcium sodium phosphosilicate toothpaste|Placebo toothpaste	Device|Device|Device	dentin sensitivity|hypersensitivity	Dental Pain|Dentine Hypersensitivity	Parallel Assignment	Interventional	Treatment	Randomized	Dose Response of a Tubule Occlusion Agent	3	Adjusted Mean Difference	0.2	0.9361	ANCOVA	-4.45	4.83	95		NA	All	195	Completed	Phase 4
NCT01075256	4438825	8132246	Adjusted Mean Change From Baseline in Evaporative Air Sensitivity Pain Response on a Visual Analog Scale (VAS) at Day 15	calcium|calcium, dietary	5% calcium sodium phosphosilicate toothpaste|7.5% calcium sodium phosphosilicate toothpaste|Placebo toothpaste	Device|Device|Device	dentin sensitivity|hypersensitivity	Dental Pain|Dentine Hypersensitivity	Parallel Assignment	Interventional	Treatment	Randomized	Dose Response of a Tubule Occlusion Agent	3	Adjusted Mean difference	2.3	0.3257	ANCOVA	-2.31	6.92	95		NA	All	195	Completed	Phase 4
NCT01075256	4438827	8132246	Adjusted Mean Change From Baseline in Evaporative Air Sensitivity Pain Response on a Visual Analog Scale (VAS) at Day 15	calcium|calcium, dietary	5% calcium sodium phosphosilicate toothpaste|7.5% calcium sodium phosphosilicate toothpaste|Placebo toothpaste	Device|Device|Device	dentin sensitivity|hypersensitivity	Dental Pain|Dentine Hypersensitivity	Parallel Assignment	Interventional	Treatment	Randomized	Dose Response of a Tubule Occlusion Agent	3	Adjusted Mean Difference	-2.1	0.3628	ANCOVA	-6.7	2.46	95		NA	All	195	Completed	Phase 4
NCT01075282	4438769	8132231	Change From Baseline to 26, 52 and 78 Weeks for Body Weight	metformin|glimepiride|dulaglutide|insulin glargine	Insulin Glargine|LY2189265|Metformin|Glimepiride	Drug|Drug|Drug|Drug	diabetes mellitus|diabetes mellitus, type 2	Diabetes Mellitus, Type 2	Parallel Assignment	Interventional	Treatment	Randomized	A Study in Participants With Type 2 Diabetes Mellitus (AWARD-2)	3	LS Mean Difference	3.24	0.001	ANCOVA	2.59	3.89	95		NA	All	810	Completed	Phase 3
NCT01075282	4438771	8132231	Change From Baseline to 26, 52 and 78 Weeks for Body Weight	metformin|glimepiride|dulaglutide|insulin glargine	Insulin Glargine|LY2189265|Metformin|Glimepiride	Drug|Drug|Drug|Drug	diabetes mellitus|diabetes mellitus, type 2	Diabetes Mellitus, Type 2	Parallel Assignment	Interventional	Treatment	Randomized	A Study in Participants With Type 2 Diabetes Mellitus (AWARD-2)	3	LS Mean Difference	3.31	0.001	ANCOVA	2.71	3.9	95		NA	All	810	Completed	Phase 3
NCT01075282	4438773	8132231	Change From Baseline to 26, 52 and 78 Weeks for Body Weight	metformin|glimepiride|dulaglutide|insulin glargine	Insulin Glargine|LY2189265|Metformin|Glimepiride	Drug|Drug|Drug|Drug	diabetes mellitus|diabetes mellitus, type 2	Diabetes Mellitus, Type 2	Parallel Assignment	Interventional	Treatment	Randomized	A Study in Participants With Type 2 Diabetes Mellitus (AWARD-2)	3	LS Mean Difference	2.83	0.001	ANCOVA	2.33	3.33	95		NA	All	810	Completed	Phase 3
NCT01075282	4438772	8132231	Change From Baseline to 26, 52 and 78 Weeks for Body Weight	metformin|glimepiride|dulaglutide|insulin glargine	Insulin Glargine|LY2189265|Metformin|Glimepiride	Drug|Drug|Drug|Drug	diabetes mellitus|diabetes mellitus, type 2	Diabetes Mellitus, Type 2	Parallel Assignment	Interventional	Treatment	Randomized	A Study in Participants With Type 2 Diabetes Mellitus (AWARD-2)	3	LS Mean Difference	2.48	0.001	ANCOVA	1.99	2.99	95		NA	All	810	Completed	Phase 3
NCT01075282	4438768	8132231	Change From Baseline to 26, 52 and 78 Weeks for Body Weight	metformin|glimepiride|dulaglutide|insulin glargine	Insulin Glargine|LY2189265|Metformin|Glimepiride	Drug|Drug|Drug|Drug	diabetes mellitus|diabetes mellitus, type 2	Diabetes Mellitus, Type 2	Parallel Assignment	Interventional	Treatment	Randomized	A Study in Participants With Type 2 Diabetes Mellitus (AWARD-2)	3	LS Mean Difference	2.82	0.001	ANCOVA	2.17	3.46	95		NA	All	810	Completed	Phase 3
NCT01075282	4438770	8132231	Change From Baseline to 26, 52 and 78 Weeks for Body Weight	metformin|glimepiride|dulaglutide|insulin glargine	Insulin Glargine|LY2189265|Metformin|Glimepiride	Drug|Drug|Drug|Drug	diabetes mellitus|diabetes mellitus, type 2	Diabetes Mellitus, Type 2	Parallel Assignment	Interventional	Treatment	Randomized	A Study in Participants With Type 2 Diabetes Mellitus (AWARD-2)	3	LS Mean Difference	2.77	0.001	ANCOVA	2.17	3.36	95		NA	All	810	Completed	Phase 3
NCT01075282	4438775	8132234	Change From Baseline to 26, 52 and 78 Weeks for Daily Mean Blood Glucose Values From the 8-point Self-monitored Blood Glucose (SMBG) Profiles	metformin|glimepiride|dulaglutide|insulin glargine	Insulin Glargine|LY2189265|Metformin|Glimepiride	Drug|Drug|Drug|Drug	diabetes mellitus|diabetes mellitus, type 2	Diabetes Mellitus, Type 2	Parallel Assignment	Interventional	Treatment	Randomized	A Study in Participants With Type 2 Diabetes Mellitus (AWARD-2)	3		NA	0.641	Mixed Models Analysis					NA	All	810	Completed	Phase 3
NCT01075282	4438778	8132234	Change From Baseline to 26, 52 and 78 Weeks for Daily Mean Blood Glucose Values From the 8-point Self-monitored Blood Glucose (SMBG) Profiles	metformin|glimepiride|dulaglutide|insulin glargine	Insulin Glargine|LY2189265|Metformin|Glimepiride	Drug|Drug|Drug|Drug	diabetes mellitus|diabetes mellitus, type 2	Diabetes Mellitus, Type 2	Parallel Assignment	Interventional	Treatment	Randomized	A Study in Participants With Type 2 Diabetes Mellitus (AWARD-2)	3		NA	0.335	Mixed Models Analysis					NA	All	810	Completed	Phase 3
NCT01075282	4438776	8132234	Change From Baseline to 26, 52 and 78 Weeks for Daily Mean Blood Glucose Values From the 8-point Self-monitored Blood Glucose (SMBG) Profiles	metformin|glimepiride|dulaglutide|insulin glargine	Insulin Glargine|LY2189265|Metformin|Glimepiride	Drug|Drug|Drug|Drug	diabetes mellitus|diabetes mellitus, type 2	Diabetes Mellitus, Type 2	Parallel Assignment	Interventional	Treatment	Randomized	A Study in Participants With Type 2 Diabetes Mellitus (AWARD-2)	3		NA	0.4	Mixed Models Analysis					NA	All	810	Completed	Phase 3
NCT01075282	4438777	8132234	Change From Baseline to 26, 52 and 78 Weeks for Daily Mean Blood Glucose Values From the 8-point Self-monitored Blood Glucose (SMBG) Profiles	metformin|glimepiride|dulaglutide|insulin glargine	Insulin Glargine|LY2189265|Metformin|Glimepiride	Drug|Drug|Drug|Drug	diabetes mellitus|diabetes mellitus, type 2	Diabetes Mellitus, Type 2	Parallel Assignment	Interventional	Treatment	Randomized	A Study in Participants With Type 2 Diabetes Mellitus (AWARD-2)	3		NA	0.091	Mixed Models Analysis					NA	All	810	Completed	Phase 3
NCT01075282	4438779	8132234	Change From Baseline to 26, 52 and 78 Weeks for Daily Mean Blood Glucose Values From the 8-point Self-monitored Blood Glucose (SMBG) Profiles	metformin|glimepiride|dulaglutide|insulin glargine	Insulin Glargine|LY2189265|Metformin|Glimepiride	Drug|Drug|Drug|Drug	diabetes mellitus|diabetes mellitus, type 2	Diabetes Mellitus, Type 2	Parallel Assignment	Interventional	Treatment	Randomized	A Study in Participants With Type 2 Diabetes Mellitus (AWARD-2)	3		NA	0.109	Mixed Models Analysis					NA	All	810	Completed	Phase 3
NCT01075282	4438774	8132234	Change From Baseline to 26, 52 and 78 Weeks for Daily Mean Blood Glucose Values From the 8-point Self-monitored Blood Glucose (SMBG) Profiles	metformin|glimepiride|dulaglutide|insulin glargine	Insulin Glargine|LY2189265|Metformin|Glimepiride	Drug|Drug|Drug|Drug	diabetes mellitus|diabetes mellitus, type 2	Diabetes Mellitus, Type 2	Parallel Assignment	Interventional	Treatment	Randomized	A Study in Participants With Type 2 Diabetes Mellitus (AWARD-2)	3		NA	0.055	Mixed Models Analysis					NA	All	810	Completed	Phase 3
NCT01075282	4438780	8132235	Number of Participants Achieving Glycosylated Hemoglobin (HbA1c) Less Than or Equal to 6.5% at 26, 52 and 78 Weeks	metformin|glimepiride|dulaglutide|insulin glargine	Insulin Glargine|LY2189265|Metformin|Glimepiride	Drug|Drug|Drug|Drug	diabetes mellitus|diabetes mellitus, type 2	Diabetes Mellitus, Type 2	Parallel Assignment	Interventional	Treatment	Randomized	A Study in Participants With Type 2 Diabetes Mellitus (AWARD-2)	3	Odds Ratio (OR)	1.53	0.073	Regression, Logistic	0.96	2.42	95		NA	All	810	Completed	Phase 3
NCT01075282	4438785	8132235	Number of Participants Achieving Glycosylated Hemoglobin (HbA1c) Less Than or Equal to 6.5% at 26, 52 and 78 Weeks	metformin|glimepiride|dulaglutide|insulin glargine	Insulin Glargine|LY2189265|Metformin|Glimepiride	Drug|Drug|Drug|Drug	diabetes mellitus|diabetes mellitus, type 2	Diabetes Mellitus, Type 2	Parallel Assignment	Interventional	Treatment	Randomized	A Study in Participants With Type 2 Diabetes Mellitus (AWARD-2)	3	Odds Ratio (OR)	4.7	0.001	Regression, Logistic	2.9	7.63	95		NA	All	810	Completed	Phase 3
NCT01075282	4438783	8132235	Number of Participants Achieving Glycosylated Hemoglobin (HbA1c) Less Than or Equal to 6.5% at 26, 52 and 78 Weeks	metformin|glimepiride|dulaglutide|insulin glargine	Insulin Glargine|LY2189265|Metformin|Glimepiride	Drug|Drug|Drug|Drug	diabetes mellitus|diabetes mellitus, type 2	Diabetes Mellitus, Type 2	Parallel Assignment	Interventional	Treatment	Randomized	A Study in Participants With Type 2 Diabetes Mellitus (AWARD-2)	3	Odds Ratio (OR)	2.97	0.001	Regression, Logistic	1.81	4.85	95		NA	All	810	Completed	Phase 3
NCT01075282	4438781	8132235	Number of Participants Achieving Glycosylated Hemoglobin (HbA1c) Less Than or Equal to 6.5% at 26, 52 and 78 Weeks	metformin|glimepiride|dulaglutide|insulin glargine	Insulin Glargine|LY2189265|Metformin|Glimepiride	Drug|Drug|Drug|Drug	diabetes mellitus|diabetes mellitus, type 2	Diabetes Mellitus, Type 2	Parallel Assignment	Interventional	Treatment	Randomized	A Study in Participants With Type 2 Diabetes Mellitus (AWARD-2)	3	Odds Ratio (OR)	2.27	0.001	Regression, Logistic	1.44	3.57	95		NA	All	810	Completed	Phase 3
NCT01075282	4438782	8132235	Number of Participants Achieving Glycosylated Hemoglobin (HbA1c) Less Than or Equal to 6.5% at 26, 52 and 78 Weeks	metformin|glimepiride|dulaglutide|insulin glargine	Insulin Glargine|LY2189265|Metformin|Glimepiride	Drug|Drug|Drug|Drug	diabetes mellitus|diabetes mellitus, type 2	Diabetes Mellitus, Type 2	Parallel Assignment	Interventional	Treatment	Randomized	A Study in Participants With Type 2 Diabetes Mellitus (AWARD-2)	3	Odds Ratio (OR)	2.07	0.004	Regression, Logistic	1.26	3.39	95		NA	All	810	Completed	Phase 3
NCT01075282	4438784	8132235	Number of Participants Achieving Glycosylated Hemoglobin (HbA1c) Less Than or Equal to 6.5% at 26, 52 and 78 Weeks	metformin|glimepiride|dulaglutide|insulin glargine	Insulin Glargine|LY2189265|Metformin|Glimepiride	Drug|Drug|Drug|Drug	diabetes mellitus|diabetes mellitus, type 2	Diabetes Mellitus, Type 2	Parallel Assignment	Interventional	Treatment	Randomized	A Study in Participants With Type 2 Diabetes Mellitus (AWARD-2)	3	Odds Ratio (OR)	2.54	0.001	Regression, Logistic	1.57	4.11	95		NA	All	810	Completed	Phase 3
NCT01075282	4438787	8132236	Number of Participants Achieving Glycosylated Hemoglobin (HbA1c) Less Than 7% at 26, 52 and 78 Weeks	metformin|glimepiride|dulaglutide|insulin glargine	Insulin Glargine|LY2189265|Metformin|Glimepiride	Drug|Drug|Drug|Drug	diabetes mellitus|diabetes mellitus, type 2	Diabetes Mellitus, Type 2	Parallel Assignment	Interventional	Treatment	Randomized	A Study in Participants With Type 2 Diabetes Mellitus (AWARD-2)	3	Odds Ratio (OR)	2.77	0.001	Regression, Logistic	1.85	4.14	95		NA	All	810	Completed	Phase 3
NCT01075282	4438789	8132236	Number of Participants Achieving Glycosylated Hemoglobin (HbA1c) Less Than 7% at 26, 52 and 78 Weeks	metformin|glimepiride|dulaglutide|insulin glargine	Insulin Glargine|LY2189265|Metformin|Glimepiride	Drug|Drug|Drug|Drug	diabetes mellitus|diabetes mellitus, type 2	Diabetes Mellitus, Type 2	Parallel Assignment	Interventional	Treatment	Randomized	A Study in Participants With Type 2 Diabetes Mellitus (AWARD-2)	3	Odds Ratio (OR)	3.76	0.001	Regression, Logistic	2.45	5.75	95		NA	All	810	Completed	Phase 3
NCT01075282	4438790	8132236	Number of Participants Achieving Glycosylated Hemoglobin (HbA1c) Less Than 7% at 26, 52 and 78 Weeks	metformin|glimepiride|dulaglutide|insulin glargine	Insulin Glargine|LY2189265|Metformin|Glimepiride	Drug|Drug|Drug|Drug	diabetes mellitus|diabetes mellitus, type 2	Diabetes Mellitus, Type 2	Parallel Assignment	Interventional	Treatment	Randomized	A Study in Participants With Type 2 Diabetes Mellitus (AWARD-2)	3	Odds Ratio (OR)	2.13	0.001	Regression, Logistic	1.41	3.24	95		NA	All	810	Completed	Phase 3
NCT01075282	4438786	8132236	Number of Participants Achieving Glycosylated Hemoglobin (HbA1c) Less Than 7% at 26, 52 and 78 Weeks	metformin|glimepiride|dulaglutide|insulin glargine	Insulin Glargine|LY2189265|Metformin|Glimepiride	Drug|Drug|Drug|Drug	diabetes mellitus|diabetes mellitus, type 2	Diabetes Mellitus, Type 2	Parallel Assignment	Interventional	Treatment	Randomized	A Study in Participants With Type 2 Diabetes Mellitus (AWARD-2)	3	Odds Ratio (OR)	1.22	0.334	Regression, Logistic	0.82	1.82	95		NA	All	810	Completed	Phase 3
NCT01075282	4438791	8132236	Number of Participants Achieving Glycosylated Hemoglobin (HbA1c) Less Than 7% at 26, 52 and 78 Weeks	metformin|glimepiride|dulaglutide|insulin glargine	Insulin Glargine|LY2189265|Metformin|Glimepiride	Drug|Drug|Drug|Drug	diabetes mellitus|diabetes mellitus, type 2	Diabetes Mellitus, Type 2	Parallel Assignment	Interventional	Treatment	Randomized	A Study in Participants With Type 2 Diabetes Mellitus (AWARD-2)	3	Odds Ratio (OR)	4.61	0.001	Regression, Logistic	2.98	7.11	95		NA	All	810	Completed	Phase 3
NCT01075282	4438788	8132236	Number of Participants Achieving Glycosylated Hemoglobin (HbA1c) Less Than 7% at 26, 52 and 78 Weeks	metformin|glimepiride|dulaglutide|insulin glargine	Insulin Glargine|LY2189265|Metformin|Glimepiride	Drug|Drug|Drug|Drug	diabetes mellitus|diabetes mellitus, type 2	Diabetes Mellitus, Type 2	Parallel Assignment	Interventional	Treatment	Randomized	A Study in Participants With Type 2 Diabetes Mellitus (AWARD-2)	3	Odds Ratio (OR)	1.42	0.098	Regression, Logistic	0.94	2.15	95		NA	All	810	Completed	Phase 3
NCT01075282	4438797	8132237	Change From Baseline to 26 Weeks and 78 Weeks Endpoint in Glycosylated Hemoglobin (HbA1c)	metformin|glimepiride|dulaglutide|insulin glargine	Insulin Glargine|LY2189265|Metformin|Glimepiride	Drug|Drug|Drug|Drug	diabetes mellitus|diabetes mellitus, type 2	Diabetes Mellitus, Type 2	Parallel Assignment	Interventional	Treatment	Randomized	A Study in Participants With Type 2 Diabetes Mellitus (AWARD-2)	3	LS Mean Difference	-0.51	0.001	ANCOVA	-0.65	-0.37	95		NA	All	810	Completed	Phase 3
NCT01075282	4438792	8132237	Change From Baseline to 26 Weeks and 78 Weeks Endpoint in Glycosylated Hemoglobin (HbA1c)	metformin|glimepiride|dulaglutide|insulin glargine	Insulin Glargine|LY2189265|Metformin|Glimepiride	Drug|Drug|Drug|Drug	diabetes mellitus|diabetes mellitus, type 2	Diabetes Mellitus, Type 2	Parallel Assignment	Interventional	Treatment	Randomized	A Study in Participants With Type 2 Diabetes Mellitus (AWARD-2)	3	LS Mean Difference	-0.03	0.378	ANCOVA	-0.21	0.15	95		NA	All	810	Completed	Phase 3
NCT01075282	4438794	8132237	Change From Baseline to 26 Weeks and 78 Weeks Endpoint in Glycosylated Hemoglobin (HbA1c)	metformin|glimepiride|dulaglutide|insulin glargine	Insulin Glargine|LY2189265|Metformin|Glimepiride	Drug|Drug|Drug|Drug	diabetes mellitus|diabetes mellitus, type 2	Diabetes Mellitus, Type 2	Parallel Assignment	Interventional	Treatment	Randomized	A Study in Participants With Type 2 Diabetes Mellitus (AWARD-2)	3	LS Mean Difference	-0.03	0.001	ANCOVA	-0.21	0.15	95		NA	All	810	Completed	Phase 3
NCT01075282	4438798	8132237	Change From Baseline to 26 Weeks and 78 Weeks Endpoint in Glycosylated Hemoglobin (HbA1c)	metformin|glimepiride|dulaglutide|insulin glargine	Insulin Glargine|LY2189265|Metformin|Glimepiride	Drug|Drug|Drug|Drug	diabetes mellitus|diabetes mellitus, type 2	Diabetes Mellitus, Type 2	Parallel Assignment	Interventional	Treatment	Randomized	A Study in Participants With Type 2 Diabetes Mellitus (AWARD-2)	3	LS Mean Difference	-0.24	0.001	ANCOVA	-0.38	-0.1	95		NA	All	810	Completed	Phase 3
NCT01075282	4438795	8132237	Change From Baseline to 26 Weeks and 78 Weeks Endpoint in Glycosylated Hemoglobin (HbA1c)	metformin|glimepiride|dulaglutide|insulin glargine	Insulin Glargine|LY2189265|Metformin|Glimepiride	Drug|Drug|Drug|Drug	diabetes mellitus|diabetes mellitus, type 2	Diabetes Mellitus, Type 2	Parallel Assignment	Interventional	Treatment	Randomized	A Study in Participants With Type 2 Diabetes Mellitus (AWARD-2)	3	LS Mean Difference	-0.31	0.001	ANCOVA	-0.5	-0.13	95		NA	All	810	Completed	Phase 3
NCT01075282	4438796	8132237	Change From Baseline to 26 Weeks and 78 Weeks Endpoint in Glycosylated Hemoglobin (HbA1c)	metformin|glimepiride|dulaglutide|insulin glargine	Insulin Glargine|LY2189265|Metformin|Glimepiride	Drug|Drug|Drug|Drug	diabetes mellitus|diabetes mellitus, type 2	Diabetes Mellitus, Type 2	Parallel Assignment	Interventional	Treatment	Randomized	A Study in Participants With Type 2 Diabetes Mellitus (AWARD-2)	3	LS Mean Difference	-0.24	0.001	ANCOVA	-0.38	-0.1	95		NA	All	810	Completed	Phase 3
NCT01075282	4438799	8132237	Change From Baseline to 26 Weeks and 78 Weeks Endpoint in Glycosylated Hemoglobin (HbA1c)	metformin|glimepiride|dulaglutide|insulin glargine	Insulin Glargine|LY2189265|Metformin|Glimepiride	Drug|Drug|Drug|Drug	diabetes mellitus|diabetes mellitus, type 2	Diabetes Mellitus, Type 2	Parallel Assignment	Interventional	Treatment	Randomized	A Study in Participants With Type 2 Diabetes Mellitus (AWARD-2)	3	LS Mean Difference	-0.51	0.001	ANCOVA	-0.65	-0.37	95		NA	All	810	Completed	Phase 3
NCT01075282	4438793	8132237	Change From Baseline to 26 Weeks and 78 Weeks Endpoint in Glycosylated Hemoglobin (HbA1c)	metformin|glimepiride|dulaglutide|insulin glargine	Insulin Glargine|LY2189265|Metformin|Glimepiride	Drug|Drug|Drug|Drug	diabetes mellitus|diabetes mellitus, type 2	Diabetes Mellitus, Type 2	Parallel Assignment	Interventional	Treatment	Randomized	A Study in Participants With Type 2 Diabetes Mellitus (AWARD-2)	3	LS Mean Difference	-0.31	0.001	ANCOVA	-0.5	-0.13	95		NA	All	810	Completed	Phase 3
NCT01075282	4438800	8132238	Change From Baseline to 52 Weeks Endpoint in Glycosylated Hemoglobin (HbA1c)	metformin|glimepiride|dulaglutide|insulin glargine	Insulin Glargine|LY2189265|Metformin|Glimepiride	Drug|Drug|Drug|Drug	diabetes mellitus|diabetes mellitus, type 2	Diabetes Mellitus, Type 2	Parallel Assignment	Interventional	Treatment	Randomized	A Study in Participants With Type 2 Diabetes Mellitus (AWARD-2)	3	LS Mean Difference	-0.13	0.05	ANCOVA	-0.29	0.02	95		NA	All	810	Completed	Phase 3
NCT01075282	4438803	8132238	Change From Baseline to 52 Weeks Endpoint in Glycosylated Hemoglobin (HbA1c)	metformin|glimepiride|dulaglutide|insulin glargine	Insulin Glargine|LY2189265|Metformin|Glimepiride	Drug|Drug|Drug|Drug	diabetes mellitus|diabetes mellitus, type 2	Diabetes Mellitus, Type 2	Parallel Assignment	Interventional	Treatment	Randomized	A Study in Participants With Type 2 Diabetes Mellitus (AWARD-2)	3	LS Mean Difference	-0.45	0.001	ANCOVA	-0.6	-0.29	95		NA	All	810	Completed	Phase 3
NCT01075282	4438802	8132238	Change From Baseline to 52 Weeks Endpoint in Glycosylated Hemoglobin (HbA1c)	metformin|glimepiride|dulaglutide|insulin glargine	Insulin Glargine|LY2189265|Metformin|Glimepiride	Drug|Drug|Drug|Drug	diabetes mellitus|diabetes mellitus, type 2	Diabetes Mellitus, Type 2	Parallel Assignment	Interventional	Treatment	Randomized	A Study in Participants With Type 2 Diabetes Mellitus (AWARD-2)	3	LS Mean Difference	-0.13	0.001	ANCOVA	-0.29	0.02	95		NA	All	810	Completed	Phase 3
NCT01075282	4438801	8132238	Change From Baseline to 52 Weeks Endpoint in Glycosylated Hemoglobin (HbA1c)	metformin|glimepiride|dulaglutide|insulin glargine	Insulin Glargine|LY2189265|Metformin|Glimepiride	Drug|Drug|Drug|Drug	diabetes mellitus|diabetes mellitus, type 2	Diabetes Mellitus, Type 2	Parallel Assignment	Interventional	Treatment	Randomized	A Study in Participants With Type 2 Diabetes Mellitus (AWARD-2)	3	LS Mean Difference	-0.45	0.001	ANCOVA	-0.6	-0.29	95		NA	All	810	Completed	Phase 3
NCT01075763	4438733	8132176	Global Deterioration Scale Score	interferons|interferon-beta|interferon beta-1a	Interferon beta-1a|Placebo	Drug|Drug	alzheimer disease	Alzheimer's Disease	Parallel Assignment	Interventional	Treatment	Randomized	A Pilot Trial of Interferon Beta-1a in Alzheimer's Disease	2		NA	0.85	t-test, 2 sided					NA	All	42	Completed	Phase 2
NCT01075763	4438732	8132176	Global Deterioration Scale Score	interferons|interferon-beta|interferon beta-1a	Interferon beta-1a|Placebo	Drug|Drug	alzheimer disease	Alzheimer's Disease	Parallel Assignment	Interventional	Treatment	Randomized	A Pilot Trial of Interferon Beta-1a in Alzheimer's Disease	2		NA	0.85	t-test, 2 sided					NA	All	42	Completed	Phase 2
NCT01075763	4438734	8132176	Global Deterioration Scale Score	interferons|interferon-beta|interferon beta-1a	Interferon beta-1a|Placebo	Drug|Drug	alzheimer disease	Alzheimer's Disease	Parallel Assignment	Interventional	Treatment	Randomized	A Pilot Trial of Interferon Beta-1a in Alzheimer's Disease	2		NA	0.53	t-test, 2 sided					NA	All	42	Completed	Phase 2
NCT01075763	4438736	8132177	Geriatric Depression Scale (GDS) Score	interferons|interferon-beta|interferon beta-1a	Interferon beta-1a|Placebo	Drug|Drug	alzheimer disease	Alzheimer's Disease	Parallel Assignment	Interventional	Treatment	Randomized	A Pilot Trial of Interferon Beta-1a in Alzheimer's Disease	2		NA	0.74	t-test, 2 sided					NA	All	42	Completed	Phase 2
NCT01075763	4438737	8132177	Geriatric Depression Scale (GDS) Score	interferons|interferon-beta|interferon beta-1a	Interferon beta-1a|Placebo	Drug|Drug	alzheimer disease	Alzheimer's Disease	Parallel Assignment	Interventional	Treatment	Randomized	A Pilot Trial of Interferon Beta-1a in Alzheimer's Disease	2		NA	0.8	t-test, 2 sided					NA	All	42	Completed	Phase 2
NCT01075763	4438735	8132177	Geriatric Depression Scale (GDS) Score	interferons|interferon-beta|interferon beta-1a	Interferon beta-1a|Placebo	Drug|Drug	alzheimer disease	Alzheimer's Disease	Parallel Assignment	Interventional	Treatment	Randomized	A Pilot Trial of Interferon Beta-1a in Alzheimer's Disease	2		NA	0.12	t-test, 2 sided					NA	All	42	Completed	Phase 2
NCT01075763	4438739	8132179	Physical Self-Maintenance Scale (PSMS) Score	interferons|interferon-beta|interferon beta-1a	Interferon beta-1a|Placebo	Drug|Drug	alzheimer disease	Alzheimer's Disease	Parallel Assignment	Interventional	Treatment	Randomized	A Pilot Trial of Interferon Beta-1a in Alzheimer's Disease	2		NA	0.73	t-test, 2 sided					NA	All	42	Completed	Phase 2
NCT01075763	4438738	8132179	Physical Self-Maintenance Scale (PSMS) Score	interferons|interferon-beta|interferon beta-1a	Interferon beta-1a|Placebo	Drug|Drug	alzheimer disease	Alzheimer's Disease	Parallel Assignment	Interventional	Treatment	Randomized	A Pilot Trial of Interferon Beta-1a in Alzheimer's Disease	2		NA	0.3	t-test, 2 sided					NA	All	42	Completed	Phase 2
NCT01075763	4438740	8132179	Physical Self-Maintenance Scale (PSMS) Score	interferons|interferon-beta|interferon beta-1a	Interferon beta-1a|Placebo	Drug|Drug	alzheimer disease	Alzheimer's Disease	Parallel Assignment	Interventional	Treatment	Randomized	A Pilot Trial of Interferon Beta-1a in Alzheimer's Disease	2		NA	0.95	t-test, 2 sided					NA	All	42	Completed	Phase 2
NCT01075763	4438743	8132180	Instrumental Activities of Daily Living (IADL) Score	interferons|interferon-beta|interferon beta-1a	Interferon beta-1a|Placebo	Drug|Drug	alzheimer disease	Alzheimer's Disease	Parallel Assignment	Interventional	Treatment	Randomized	A Pilot Trial of Interferon Beta-1a in Alzheimer's Disease	2		NA	0.86	t-test, 2 sided					NA	All	42	Completed	Phase 2
NCT01075763	4438742	8132180	Instrumental Activities of Daily Living (IADL) Score	interferons|interferon-beta|interferon beta-1a	Interferon beta-1a|Placebo	Drug|Drug	alzheimer disease	Alzheimer's Disease	Parallel Assignment	Interventional	Treatment	Randomized	A Pilot Trial of Interferon Beta-1a in Alzheimer's Disease	2		NA	0.62	t-test, 2 sided					NA	All	42	Completed	Phase 2
NCT01075763	4438741	8132180	Instrumental Activities of Daily Living (IADL) Score	interferons|interferon-beta|interferon beta-1a	Interferon beta-1a|Placebo	Drug|Drug	alzheimer disease	Alzheimer's Disease	Parallel Assignment	Interventional	Treatment	Randomized	A Pilot Trial of Interferon Beta-1a in Alzheimer's Disease	2		NA	0.21	t-test, 2 sided					NA	All	42	Completed	Phase 2
NCT01075763	4438747	8132181	Alzheimer's Disease Assessment Scale, Non-cognitive Subscale (ADAS-NonCog) Score	interferons|interferon-beta|interferon beta-1a	Interferon beta-1a|Placebo	Drug|Drug	alzheimer disease	Alzheimer's Disease	Parallel Assignment	Interventional	Treatment	Randomized	A Pilot Trial of Interferon Beta-1a in Alzheimer's Disease	2		NA	0.29	t-test, 2 sided					NA	All	42	Completed	Phase 2
NCT01075763	4438746	8132181	Alzheimer's Disease Assessment Scale, Non-cognitive Subscale (ADAS-NonCog) Score	interferons|interferon-beta|interferon beta-1a	Interferon beta-1a|Placebo	Drug|Drug	alzheimer disease	Alzheimer's Disease	Parallel Assignment	Interventional	Treatment	Randomized	A Pilot Trial of Interferon Beta-1a in Alzheimer's Disease	2		NA	0.36	t-test, 2 sided					NA	All	42	Completed	Phase 2
NCT01075763	4438744	8132181	Alzheimer's Disease Assessment Scale, Non-cognitive Subscale (ADAS-NonCog) Score	interferons|interferon-beta|interferon beta-1a	Interferon beta-1a|Placebo	Drug|Drug	alzheimer disease	Alzheimer's Disease	Parallel Assignment	Interventional	Treatment	Randomized	A Pilot Trial of Interferon Beta-1a in Alzheimer's Disease	2		NA	0.41	t-test, 2 sided					NA	All	42	Completed	Phase 2
NCT01075763	4438745	8132181	Alzheimer's Disease Assessment Scale, Non-cognitive Subscale (ADAS-NonCog) Score	interferons|interferon-beta|interferon beta-1a	Interferon beta-1a|Placebo	Drug|Drug	alzheimer disease	Alzheimer's Disease	Parallel Assignment	Interventional	Treatment	Randomized	A Pilot Trial of Interferon Beta-1a in Alzheimer's Disease	2		NA	0.68	t-test, 2 sided					NA	All	42	Completed	Phase 2
NCT01075763	4438751	8132182	Mini Mental Status Examination (MMSE) Score	interferons|interferon-beta|interferon beta-1a	Interferon beta-1a|Placebo	Drug|Drug	alzheimer disease	Alzheimer's Disease	Parallel Assignment	Interventional	Treatment	Randomized	A Pilot Trial of Interferon Beta-1a in Alzheimer's Disease	2		NA	0.45	t-test, 2 sided					NA	All	42	Completed	Phase 2
NCT01075763	4438749	8132182	Mini Mental Status Examination (MMSE) Score	interferons|interferon-beta|interferon beta-1a	Interferon beta-1a|Placebo	Drug|Drug	alzheimer disease	Alzheimer's Disease	Parallel Assignment	Interventional	Treatment	Randomized	A Pilot Trial of Interferon Beta-1a in Alzheimer's Disease	2		NA	0.68	t-test, 2 sided					NA	All	42	Completed	Phase 2
NCT01075763	4438748	8132182	Mini Mental Status Examination (MMSE) Score	interferons|interferon-beta|interferon beta-1a	Interferon beta-1a|Placebo	Drug|Drug	alzheimer disease	Alzheimer's Disease	Parallel Assignment	Interventional	Treatment	Randomized	A Pilot Trial of Interferon Beta-1a in Alzheimer's Disease	2		NA	0.81	t-test, 2 sided					NA	All	42	Completed	Phase 2
NCT01075763	4438750	8132182	Mini Mental Status Examination (MMSE) Score	interferons|interferon-beta|interferon beta-1a	Interferon beta-1a|Placebo	Drug|Drug	alzheimer disease	Alzheimer's Disease	Parallel Assignment	Interventional	Treatment	Randomized	A Pilot Trial of Interferon Beta-1a in Alzheimer's Disease	2		NA	0.88	t-test, 2 sided					NA	All	42	Completed	Phase 2
NCT01075763	4438752	8132183	Alzheimer's Disease Assessment Scale, Cognitive Subscale (ADAS-Cog) Score	interferons|interferon-beta|interferon beta-1a	Interferon beta-1a|Placebo	Drug|Drug	alzheimer disease	Alzheimer's Disease	Parallel Assignment	Interventional	Treatment	Randomized	A Pilot Trial of Interferon Beta-1a in Alzheimer's Disease	2		NA	0.74	t-test, 2 sided					NA	All	42	Completed	Phase 2
NCT01075763	4438753	8132183	Alzheimer's Disease Assessment Scale, Cognitive Subscale (ADAS-Cog) Score	interferons|interferon-beta|interferon beta-1a	Interferon beta-1a|Placebo	Drug|Drug	alzheimer disease	Alzheimer's Disease	Parallel Assignment	Interventional	Treatment	Randomized	A Pilot Trial of Interferon Beta-1a in Alzheimer's Disease	2		NA	0.63	t-test, 2 sided					NA	All	42	Completed	Phase 2
NCT01075763	4438754	8132184	Alzheimer's Disease Assessment Scale, Cognitive Subscale (ADAS-Cog) Score	interferons|interferon-beta|interferon beta-1a	Interferon beta-1a|Placebo	Drug|Drug	alzheimer disease	Alzheimer's Disease	Parallel Assignment	Interventional	Treatment	Randomized	A Pilot Trial of Interferon Beta-1a in Alzheimer's Disease	2		NA	0.92	t-test, 2 sided					NA	All	42	Completed	Phase 2
NCT01075763	4438755	8132184	Alzheimer's Disease Assessment Scale, Cognitive Subscale (ADAS-Cog) Score	interferons|interferon-beta|interferon beta-1a	Interferon beta-1a|Placebo	Drug|Drug	alzheimer disease	Alzheimer's Disease	Parallel Assignment	Interventional	Treatment	Randomized	A Pilot Trial of Interferon Beta-1a in Alzheimer's Disease	2		NA	0.64	t-test, 2 sided					NA	All	42	Completed	Phase 2
NCT01075815	4438721	8132163	Total Number of Births	follicle stimulating hormone|hormones	Recombinant human luteinizing hormone (rhLH)|Recombinant follicle-stimulating hormone (rFSH)	Drug|Drug	infertility	Infertility|Ovulation Induction	Parallel Assignment	Interventional	Treatment	Randomized	A Clinical Trial to Determine the Effect of Lutropin Alfa on Embryo Quality and Implantation Rate in Advanced Reproductive Age	2	Risk Ratio (RR)	0.9444	0.8852	Chi-squared	0.4347	2.0518	95		NA	Female	76	Terminated	Phase 2
NCT01075815	4438722	8132165	Number of Ovarian Stimulation Days	follicle stimulating hormone|hormones	Recombinant human luteinizing hormone (rhLH)|Recombinant follicle-stimulating hormone (rFSH)	Drug|Drug	infertility	Infertility|Ovulation Induction	Parallel Assignment	Interventional	Treatment	Randomized	A Clinical Trial to Determine the Effect of Lutropin Alfa on Embryo Quality and Implantation Rate in Advanced Reproductive Age	2		NA	0.5952	Wilcoxon two sample test					NA	Female	76	Terminated	Phase 2
NCT01075815	4438723	8132166	Estradiol (E2) Levels on r-hCG Day	follicle stimulating hormone|hormones	Recombinant human luteinizing hormone (rhLH)|Recombinant follicle-stimulating hormone (rFSH)	Drug|Drug	infertility	Infertility|Ovulation Induction	Parallel Assignment	Interventional	Treatment	Randomized	A Clinical Trial to Determine the Effect of Lutropin Alfa on Embryo Quality and Implantation Rate in Advanced Reproductive Age	2		NA	0.4164	Wilcoxon two sample test					NA	Female	76	Terminated	Phase 2
NCT01075815	4438724	8132167	Total Dose of Recombinant Follicle Stimulating Hormone (r-FSH)	follicle stimulating hormone|hormones	Recombinant human luteinizing hormone (rhLH)|Recombinant follicle-stimulating hormone (rFSH)	Drug|Drug	infertility	Infertility|Ovulation Induction	Parallel Assignment	Interventional	Treatment	Randomized	A Clinical Trial to Determine the Effect of Lutropin Alfa on Embryo Quality and Implantation Rate in Advanced Reproductive Age	2		NA	0.3267	Wilcoxon two sample test					NA	Female	76	Terminated	Phase 2
NCT01075815	4438725	8132168	Number of Participants With Clinical Pregnancies	follicle stimulating hormone|hormones	Recombinant human luteinizing hormone (rhLH)|Recombinant follicle-stimulating hormone (rFSH)	Drug|Drug	infertility	Infertility|Ovulation Induction	Parallel Assignment	Interventional	Treatment	Randomized	A Clinical Trial to Determine the Effect of Lutropin Alfa on Embryo Quality and Implantation Rate in Advanced Reproductive Age	2	Risk Ratio (RR)	0.875	0.7271	Chi-squared	0.4133	1.8524	95		NA	Female	76	Terminated	Phase 2
NCT01075815	4438726	8132169	Number of Participants With Biochemical Pregnancies	follicle stimulating hormone|hormones	Recombinant human luteinizing hormone (rhLH)|Recombinant follicle-stimulating hormone (rFSH)	Drug|Drug	infertility	Infertility|Ovulation Induction	Parallel Assignment	Interventional	Treatment	Randomized	A Clinical Trial to Determine the Effect of Lutropin Alfa on Embryo Quality and Implantation Rate in Advanced Reproductive Age	2	Risk Ratio (RR)	0.9625	0.9179	Chi-squared	0.4655	1.99	95		NA	Female	76	Terminated	Phase 2
NCT01075815	4438727	8132171	Number of Fertilized Oocytes (2 Pronuclei [PN])	follicle stimulating hormone|hormones	Recombinant human luteinizing hormone (rhLH)|Recombinant follicle-stimulating hormone (rFSH)	Drug|Drug	infertility	Infertility|Ovulation Induction	Parallel Assignment	Interventional	Treatment	Randomized	A Clinical Trial to Determine the Effect of Lutropin Alfa on Embryo Quality and Implantation Rate in Advanced Reproductive Age	2		NA	0.095	Fisher Exact					NA	Female	76	Terminated	Phase 2
NCT01075815	4438728	8132172	Number of Mature Oocytes Retrieved	follicle stimulating hormone|hormones	Recombinant human luteinizing hormone (rhLH)|Recombinant follicle-stimulating hormone (rFSH)	Drug|Drug	infertility	Infertility|Ovulation Induction	Parallel Assignment	Interventional	Treatment	Randomized	A Clinical Trial to Determine the Effect of Lutropin Alfa on Embryo Quality and Implantation Rate in Advanced Reproductive Age	2		NA	0.4728	ANOVA					NA	Female	76	Terminated	Phase 2
NCT01075815	4438729	8132173	Mean Number of Oocytes Retrieved	follicle stimulating hormone|hormones	Recombinant human luteinizing hormone (rhLH)|Recombinant follicle-stimulating hormone (rFSH)	Drug|Drug	infertility	Infertility|Ovulation Induction	Parallel Assignment	Interventional	Treatment	Randomized	A Clinical Trial to Determine the Effect of Lutropin Alfa on Embryo Quality and Implantation Rate in Advanced Reproductive Age	2		NA	0.0629	Wilcoxon two sample test					NA	Female	76	Terminated	Phase 2
NCT01075815	4438730	8132174	Mean Number of Follicles Greater Than or Equal to 14 Millimeter (mm) on Recombinant Human Choriogonadotropin (r-hCG) Day	follicle stimulating hormone|hormones	Recombinant human luteinizing hormone (rhLH)|Recombinant follicle-stimulating hormone (rFSH)	Drug|Drug	infertility	Infertility|Ovulation Induction	Parallel Assignment	Interventional	Treatment	Randomized	A Clinical Trial to Determine the Effect of Lutropin Alfa on Embryo Quality and Implantation Rate in Advanced Reproductive Age	2		NA	0.3589	ANOVA					NA	Female	76	Terminated	Phase 2
NCT01075815	4438731	8132175	Implantation Rate	follicle stimulating hormone|hormones	Recombinant human luteinizing hormone (rhLH)|Recombinant follicle-stimulating hormone (rFSH)	Drug|Drug	infertility	Infertility|Ovulation Induction	Parallel Assignment	Interventional	Treatment	Randomized	A Clinical Trial to Determine the Effect of Lutropin Alfa on Embryo Quality and Implantation Rate in Advanced Reproductive Age	2	Mean Difference (Final Values)	0.0235	0.8762	Wilcoxon two sample test	-0.1546	0.1568	95		NA	Female	76	Terminated	Phase 2
NCT01076075	4438707	8132114	Change From Baseline in Fasting Plasma Glucose at Week 24	metformin|glimepiride|sitagliptin phosphate|pioglitazone|gliclazide	Sitagliptin phosphate|Comparator: placebo to pioglitazone|Comparator: placebo to Sitagliptin|Comparator: pioglitazone|Glimepiride or gliclazide|Metformin|Pioglitazone rescue therapy	Drug|Drug|Drug|Drug|Drug|Drug|Drug	diabetes mellitus, type 2|diabetes mellitus	Type 2 Diabetes Mellitus	Parallel Assignment	Interventional	Treatment	Randomized	A Study to Evaluate the Safety and Efficacy of Sitagliptin 100 mg in Participants With Type 2 Diabetes Mellitus Who Have Inadequate Glycemic Control (MK-0431-229)	2	Difference in Least Squares Means	-18.6	0.001	ANCOVA	-26.4	-10.7	95		NA	All	427	Completed	Phase 3
NCT01076075	4438708	8132115	Change From Baseline in 2-hour Post-Meal Glucose at Week 24	metformin|glimepiride|sitagliptin phosphate|pioglitazone|gliclazide	Sitagliptin phosphate|Comparator: placebo to pioglitazone|Comparator: placebo to Sitagliptin|Comparator: pioglitazone|Glimepiride or gliclazide|Metformin|Pioglitazone rescue therapy	Drug|Drug|Drug|Drug|Drug|Drug|Drug	diabetes mellitus, type 2|diabetes mellitus	Type 2 Diabetes Mellitus	Parallel Assignment	Interventional	Treatment	Randomized	A Study to Evaluate the Safety and Efficacy of Sitagliptin 100 mg in Participants With Type 2 Diabetes Mellitus Who Have Inadequate Glycemic Control (MK-0431-229)	2	Difference in Least Squares Means	-33.5	0.001	ANCOVA	-45.3	-21.7	95		NA	All	427	Completed	Phase 3
NCT01076075	4438709	8132116	Change From Baseline in Hemoglobin A1C (%) at Week 24	metformin|glimepiride|sitagliptin phosphate|pioglitazone|gliclazide	Sitagliptin phosphate|Comparator: placebo to pioglitazone|Comparator: placebo to Sitagliptin|Comparator: pioglitazone|Glimepiride or gliclazide|Metformin|Pioglitazone rescue therapy	Drug|Drug|Drug|Drug|Drug|Drug|Drug	diabetes mellitus, type 2|diabetes mellitus	Type 2 Diabetes Mellitus	Parallel Assignment	Interventional	Treatment	Randomized	A Study to Evaluate the Safety and Efficacy of Sitagliptin 100 mg in Participants With Type 2 Diabetes Mellitus Who Have Inadequate Glycemic Control (MK-0431-229)	2	Difference in Least Squares Means	-0.68	0.001	ANCOVA	-0.87	-0.5	95		NA	All	427	Completed	Phase 3
NCT01076088	4438673	8132109	Change From Baseline in Fasting Plasma Glucose (FPG) at Week 24	metformin|sitagliptin phosphate	Sitagliptin 50 mg|Metformin 500 mg|Sitagliptin 100 mg|Placebo|Metformin 850 mg	Drug|Drug|Drug|Drug|Drug	diabetes mellitus, type 2|diabetes mellitus	Type 2 Diabetes Mellitus	Parallel Assignment	Interventional	Treatment	Randomized	Safety and Efficacy of Co-Administration of Sitagliptin and Metformin in China (MK-0431-121)	6	Difference in Least Squares Mean	-27.45	0.001	ANCOVA	-36.18	-18.73	95		NA	All	744	Completed	Phase 3
NCT01076088	4438675	8132109	Change From Baseline in Fasting Plasma Glucose (FPG) at Week 24	metformin|sitagliptin phosphate	Sitagliptin 50 mg|Metformin 500 mg|Sitagliptin 100 mg|Placebo|Metformin 850 mg	Drug|Drug|Drug|Drug|Drug	diabetes mellitus, type 2|diabetes mellitus	Type 2 Diabetes Mellitus	Parallel Assignment	Interventional	Treatment	Randomized	Safety and Efficacy of Co-Administration of Sitagliptin and Metformin in China (MK-0431-121)	6	Difference in Least Squares Mean	-35.81	0.001	ANCOVA	-44.56	-27.06	95		NA	All	744	Completed	Phase 3
NCT01076088	4438674	8132109	Change From Baseline in Fasting Plasma Glucose (FPG) at Week 24	metformin|sitagliptin phosphate	Sitagliptin 50 mg|Metformin 500 mg|Sitagliptin 100 mg|Placebo|Metformin 850 mg	Drug|Drug|Drug|Drug|Drug	diabetes mellitus, type 2|diabetes mellitus	Type 2 Diabetes Mellitus	Parallel Assignment	Interventional	Treatment	Randomized	Safety and Efficacy of Co-Administration of Sitagliptin and Metformin in China (MK-0431-121)	6	Difference in Least Squares Mean	-27.7	0.001	ANCOVA	-36.4	-19	95		NA	All	744	Completed	Phase 3
NCT01076088	4438671	8132109	Change From Baseline in Fasting Plasma Glucose (FPG) at Week 24	metformin|sitagliptin phosphate	Sitagliptin 50 mg|Metformin 500 mg|Sitagliptin 100 mg|Placebo|Metformin 850 mg	Drug|Drug|Drug|Drug|Drug	diabetes mellitus, type 2|diabetes mellitus	Type 2 Diabetes Mellitus	Parallel Assignment	Interventional	Treatment	Randomized	Safety and Efficacy of Co-Administration of Sitagliptin and Metformin in China (MK-0431-121)	6	Difference in Least Squares Mean	-9.93	0.027	ANCOVA	-18.72	-1.14	95		NA	All	744	Completed	Phase 3
NCT01076088	4438672	8132109	Change From Baseline in Fasting Plasma Glucose (FPG) at Week 24	metformin|sitagliptin phosphate	Sitagliptin 50 mg|Metformin 500 mg|Sitagliptin 100 mg|Placebo|Metformin 850 mg	Drug|Drug|Drug|Drug|Drug	diabetes mellitus, type 2|diabetes mellitus	Type 2 Diabetes Mellitus	Parallel Assignment	Interventional	Treatment	Randomized	Safety and Efficacy of Co-Administration of Sitagliptin and Metformin in China (MK-0431-121)	6	Difference in Least Squares Mean	-21.73	0.001	ANCOVA	-30.42	-13.04	95		NA	All	744	Completed	Phase 3
NCT01076088	4438677	8132109	Change From Baseline in Fasting Plasma Glucose (FPG) at Week 24	metformin|sitagliptin phosphate	Sitagliptin 50 mg|Metformin 500 mg|Sitagliptin 100 mg|Placebo|Metformin 850 mg	Drug|Drug|Drug|Drug|Drug	diabetes mellitus, type 2|diabetes mellitus	Type 2 Diabetes Mellitus	Parallel Assignment	Interventional	Treatment	Randomized	Safety and Efficacy of Co-Administration of Sitagliptin and Metformin in China (MK-0431-121)	6	Difference in Least Squares Mean	-5.72	0.198	ANCOVA	-14.44	3	95		NA	All	744	Completed	Phase 3
NCT01076088	4438679	8132109	Change From Baseline in Fasting Plasma Glucose (FPG) at Week 24	metformin|sitagliptin phosphate	Sitagliptin 50 mg|Metformin 500 mg|Sitagliptin 100 mg|Placebo|Metformin 850 mg	Drug|Drug|Drug|Drug|Drug	diabetes mellitus, type 2|diabetes mellitus	Type 2 Diabetes Mellitus	Parallel Assignment	Interventional	Treatment	Randomized	Safety and Efficacy of Co-Administration of Sitagliptin and Metformin in China (MK-0431-121)	6	Difference in Least Squares Mean	-8.11	0.069	ANCOVA	-16.86	0.64	95		NA	All	744	Completed	Phase 3
NCT01076088	4438678	8132109	Change From Baseline in Fasting Plasma Glucose (FPG) at Week 24	metformin|sitagliptin phosphate	Sitagliptin 50 mg|Metformin 500 mg|Sitagliptin 100 mg|Placebo|Metformin 850 mg	Drug|Drug|Drug|Drug|Drug	diabetes mellitus, type 2|diabetes mellitus	Type 2 Diabetes Mellitus	Parallel Assignment	Interventional	Treatment	Randomized	Safety and Efficacy of Co-Administration of Sitagliptin and Metformin in China (MK-0431-121)	6	Difference in Least Squares Mean	-25.88	0.001	ANCOVA	-34.72	-17.04	95		NA	All	744	Completed	Phase 3
NCT01076088	4438676	8132109	Change From Baseline in Fasting Plasma Glucose (FPG) at Week 24	metformin|sitagliptin phosphate	Sitagliptin 50 mg|Metformin 500 mg|Sitagliptin 100 mg|Placebo|Metformin 850 mg	Drug|Drug|Drug|Drug|Drug	diabetes mellitus, type 2|diabetes mellitus	Type 2 Diabetes Mellitus	Parallel Assignment	Interventional	Treatment	Randomized	Safety and Efficacy of Co-Administration of Sitagliptin and Metformin in China (MK-0431-121)	6	Difference in Least Squares Mean	-17.53	0.001	ANCOVA	-26.33	-8.72	95		NA	All	744	Completed	Phase 3
NCT01076088	4438683	8132110	Change From Baseline in 2-hour Post Meal Glucose (2-h PMG) at Week 24	metformin|sitagliptin phosphate	Sitagliptin 50 mg|Metformin 500 mg|Sitagliptin 100 mg|Placebo|Metformin 850 mg	Drug|Drug|Drug|Drug|Drug	diabetes mellitus, type 2|diabetes mellitus	Type 2 Diabetes Mellitus	Parallel Assignment	Interventional	Treatment	Randomized	Safety and Efficacy of Co-Administration of Sitagliptin and Metformin in China (MK-0431-121)	6	Difference in Least Squares Mean	-69.05	0.001	ANCOVA	-84.41	-53.7	95		NA	All	744	Completed	Phase 3
NCT01076088	4438681	8132110	Change From Baseline in 2-hour Post Meal Glucose (2-h PMG) at Week 24	metformin|sitagliptin phosphate	Sitagliptin 50 mg|Metformin 500 mg|Sitagliptin 100 mg|Placebo|Metformin 850 mg	Drug|Drug|Drug|Drug|Drug	diabetes mellitus, type 2|diabetes mellitus	Type 2 Diabetes Mellitus	Parallel Assignment	Interventional	Treatment	Randomized	Safety and Efficacy of Co-Administration of Sitagliptin and Metformin in China (MK-0431-121)	6	Difference in Least Squares Mean	-43.79	0.001	ANCOVA	-58.99	-28.58	95		NA	All	744	Completed	Phase 3
NCT01076088	4438687	8132110	Change From Baseline in 2-hour Post Meal Glucose (2-h PMG) at Week 24	metformin|sitagliptin phosphate	Sitagliptin 50 mg|Metformin 500 mg|Sitagliptin 100 mg|Placebo|Metformin 850 mg	Drug|Drug|Drug|Drug|Drug	diabetes mellitus, type 2|diabetes mellitus	Type 2 Diabetes Mellitus	Parallel Assignment	Interventional	Treatment	Randomized	Safety and Efficacy of Co-Administration of Sitagliptin and Metformin in China (MK-0431-121)	6	Difference in Least Squares Mean	-61.34	0.001	ANCOVA	-76.61	-46.07	95		NA	All	744	Completed	Phase 3
NCT01076088	4438688	8132110	Change From Baseline in 2-hour Post Meal Glucose (2-h PMG) at Week 24	metformin|sitagliptin phosphate	Sitagliptin 50 mg|Metformin 500 mg|Sitagliptin 100 mg|Placebo|Metformin 850 mg	Drug|Drug|Drug|Drug|Drug	diabetes mellitus, type 2|diabetes mellitus	Type 2 Diabetes Mellitus	Parallel Assignment	Interventional	Treatment	Randomized	Safety and Efficacy of Co-Administration of Sitagliptin and Metformin in China (MK-0431-121)	6	Difference in Least Squares Mean	-18.52	0.017	ANCOVA	-33.75	-3.29	95		NA	All	744	Completed	Phase 3
NCT01076088	4438685	8132110	Change From Baseline in 2-hour Post Meal Glucose (2-h PMG) at Week 24	metformin|sitagliptin phosphate	Sitagliptin 50 mg|Metformin 500 mg|Sitagliptin 100 mg|Placebo|Metformin 850 mg	Drug|Drug|Drug|Drug|Drug	diabetes mellitus, type 2|diabetes mellitus	Type 2 Diabetes Mellitus	Parallel Assignment	Interventional	Treatment	Randomized	Safety and Efficacy of Co-Administration of Sitagliptin and Metformin in China (MK-0431-121)	6	Difference in Least Squares Mean	-48.94	0.001	ANCOVA	-64.21	-33.67	95		NA	All	744	Completed	Phase 3
NCT01076088	4438682	8132110	Change From Baseline in 2-hour Post Meal Glucose (2-h PMG) at Week 24	metformin|sitagliptin phosphate	Sitagliptin 50 mg|Metformin 500 mg|Sitagliptin 100 mg|Placebo|Metformin 850 mg	Drug|Drug|Drug|Drug|Drug	diabetes mellitus, type 2|diabetes mellitus	Type 2 Diabetes Mellitus	Parallel Assignment	Interventional	Treatment	Randomized	Safety and Efficacy of Co-Administration of Sitagliptin and Metformin in China (MK-0431-121)	6	Difference in Least Squares Mean	-75.17	0.001	ANCOVA	-90.47	-59.87	95		NA	All	744	Completed	Phase 3
NCT01076088	4438684	8132110	Change From Baseline in 2-hour Post Meal Glucose (2-h PMG) at Week 24	metformin|sitagliptin phosphate	Sitagliptin 50 mg|Metformin 500 mg|Sitagliptin 100 mg|Placebo|Metformin 850 mg	Drug|Drug|Drug|Drug|Drug	diabetes mellitus, type 2|diabetes mellitus	Type 2 Diabetes Mellitus	Parallel Assignment	Interventional	Treatment	Randomized	Safety and Efficacy of Co-Administration of Sitagliptin and Metformin in China (MK-0431-121)	6	Difference in Least Squares Mean	-87.57	0.001	ANCOVA	-102.87	-72.27	95		NA	All	744	Completed	Phase 3
NCT01076088	4438686	8132110	Change From Baseline in 2-hour Post Meal Glucose (2-h PMG) at Week 24	metformin|sitagliptin phosphate	Sitagliptin 50 mg|Metformin 500 mg|Sitagliptin 100 mg|Placebo|Metformin 850 mg	Drug|Drug|Drug|Drug|Drug	diabetes mellitus, type 2|diabetes mellitus	Type 2 Diabetes Mellitus	Parallel Assignment	Interventional	Treatment	Randomized	Safety and Efficacy of Co-Administration of Sitagliptin and Metformin in China (MK-0431-121)	6	Difference in Least Squares Mean	-31.38	0.001	ANCOVA	-46.49	-16.28	95		NA	All	744	Completed	Phase 3
NCT01076088	4438680	8132110	Change From Baseline in 2-hour Post Meal Glucose (2-h PMG) at Week 24	metformin|sitagliptin phosphate	Sitagliptin 50 mg|Metformin 500 mg|Sitagliptin 100 mg|Placebo|Metformin 850 mg	Drug|Drug|Drug|Drug|Drug	diabetes mellitus, type 2|diabetes mellitus	Type 2 Diabetes Mellitus	Parallel Assignment	Interventional	Treatment	Randomized	Safety and Efficacy of Co-Administration of Sitagliptin and Metformin in China (MK-0431-121)	6	Difference in Least Squares Mean	-26.23	0.001	ANCOVA	-41.62	-10.84	95		NA	All	744	Completed	Phase 3
NCT01076088	4438696	8132111	Change From Baseline in Hemoglobin A1C (A1C) at Week 24	metformin|sitagliptin phosphate	Sitagliptin 50 mg|Metformin 500 mg|Sitagliptin 100 mg|Placebo|Metformin 850 mg	Drug|Drug|Drug|Drug|Drug	diabetes mellitus, type 2|diabetes mellitus	Type 2 Diabetes Mellitus	Parallel Assignment	Interventional	Treatment	Randomized	Safety and Efficacy of Co-Administration of Sitagliptin and Metformin in China (MK-0431-121)	6	Difference in Least Squares Mean	-0.87	0.001	Regression, Robust	-1.13	-0.6	95		NA	All	744	Completed	Phase 3
NCT01076088	4438703	8132111	Change From Baseline in Hemoglobin A1C (A1C) at Week 24	metformin|sitagliptin phosphate	Sitagliptin 50 mg|Metformin 500 mg|Sitagliptin 100 mg|Placebo|Metformin 850 mg	Drug|Drug|Drug|Drug|Drug	diabetes mellitus, type 2|diabetes mellitus	Type 2 Diabetes Mellitus	Parallel Assignment	Interventional	Treatment	Randomized	Safety and Efficacy of Co-Administration of Sitagliptin and Metformin in China (MK-0431-121)	6	Difference in Least Squares Mean	-0.68	0.001	ANCOVA	-0.99	-0.37	95		NA	All	744	Completed	Phase 3
NCT01076088	4438706	8132111	Change From Baseline in Hemoglobin A1C (A1C) at Week 24	metformin|sitagliptin phosphate	Sitagliptin 50 mg|Metformin 500 mg|Sitagliptin 100 mg|Placebo|Metformin 850 mg	Drug|Drug|Drug|Drug|Drug	diabetes mellitus, type 2|diabetes mellitus	Type 2 Diabetes Mellitus	Parallel Assignment	Interventional	Treatment	Randomized	Safety and Efficacy of Co-Administration of Sitagliptin and Metformin in China (MK-0431-121)	6	Difference in Least Squares Mean	-0.27	0.087	ANCOVA	-0.58	0.04	95		NA	All	744	Completed	Phase 3
NCT01076088	4438692	8132111	Change From Baseline in Hemoglobin A1C (A1C) at Week 24	metformin|sitagliptin phosphate	Sitagliptin 50 mg|Metformin 500 mg|Sitagliptin 100 mg|Placebo|Metformin 850 mg	Drug|Drug|Drug|Drug|Drug	diabetes mellitus, type 2|diabetes mellitus	Type 2 Diabetes Mellitus	Parallel Assignment	Interventional	Treatment	Randomized	Safety and Efficacy of Co-Administration of Sitagliptin and Metformin in China (MK-0431-121)	6	Difference in Least Squares Mean	-0.9	0.001	Regression, Robust	-1.16	-0.63	95		NA	All	744	Completed	Phase 3
NCT01076088	4438689	8132111	Change From Baseline in Hemoglobin A1C (A1C) at Week 24	metformin|sitagliptin phosphate	Sitagliptin 50 mg|Metformin 500 mg|Sitagliptin 100 mg|Placebo|Metformin 850 mg	Drug|Drug|Drug|Drug|Drug	diabetes mellitus, type 2|diabetes mellitus	Type 2 Diabetes Mellitus	Parallel Assignment	Interventional	Treatment	Randomized	Safety and Efficacy of Co-Administration of Sitagliptin and Metformin in China (MK-0431-121)	6	Difference in Least Squares Mean	-0.39	0.004	Regression, Robust	-0.65	-0.12	95		NA	All	744	Completed	Phase 3
NCT01076088	4438695	8132111	Change From Baseline in Hemoglobin A1C (A1C) at Week 24	metformin|sitagliptin phosphate	Sitagliptin 50 mg|Metformin 500 mg|Sitagliptin 100 mg|Placebo|Metformin 850 mg	Drug|Drug|Drug|Drug|Drug	diabetes mellitus, type 2|diabetes mellitus	Type 2 Diabetes Mellitus	Parallel Assignment	Interventional	Treatment	Randomized	Safety and Efficacy of Co-Administration of Sitagliptin and Metformin in China (MK-0431-121)	6	Difference in Least Squares Mean	-0.36	0.007	Regression, Robust	-0.63	-0.1	95		NA	All	744	Completed	Phase 3
NCT01076088	4438697	8132111	Change From Baseline in Hemoglobin A1C (A1C) at Week 24	metformin|sitagliptin phosphate	Sitagliptin 50 mg|Metformin 500 mg|Sitagliptin 100 mg|Placebo|Metformin 850 mg	Drug|Drug|Drug|Drug|Drug	diabetes mellitus, type 2|diabetes mellitus	Type 2 Diabetes Mellitus	Parallel Assignment	Interventional	Treatment	Randomized	Safety and Efficacy of Co-Administration of Sitagliptin and Metformin in China (MK-0431-121)	6	Difference in least squares mean	-0.36	0.008	Regression, Robust	-0.62	-0.09	95		NA	All	744	Completed	Phase 3
NCT01076088	4438702	8132111	Change From Baseline in Hemoglobin A1C (A1C) at Week 24	metformin|sitagliptin phosphate	Sitagliptin 50 mg|Metformin 500 mg|Sitagliptin 100 mg|Placebo|Metformin 850 mg	Drug|Drug|Drug|Drug|Drug	diabetes mellitus, type 2|diabetes mellitus	Type 2 Diabetes Mellitus	Parallel Assignment	Interventional	Treatment	Randomized	Safety and Efficacy of Co-Administration of Sitagliptin and Metformin in China (MK-0431-121)	6	Difference in Least Squares Mean	-1.24	0.001	ANCOVA	-1.55	-0.93	95		NA	All	744	Completed	Phase 3
NCT01076088	4438700	8132111	Change From Baseline in Hemoglobin A1C (A1C) at Week 24	metformin|sitagliptin phosphate	Sitagliptin 50 mg|Metformin 500 mg|Sitagliptin 100 mg|Placebo|Metformin 850 mg	Drug|Drug|Drug|Drug|Drug	diabetes mellitus, type 2|diabetes mellitus	Type 2 Diabetes Mellitus	Parallel Assignment	Interventional	Treatment	Randomized	Safety and Efficacy of Co-Administration of Sitagliptin and Metformin in China (MK-0431-121)	6	Difference in Least Squares Mean	-1.08	0.001	ANCOVA	-1.39	-0.78	95		NA	All	744	Completed	Phase 3
NCT01076088	4438693	8132111	Change From Baseline in Hemoglobin A1C (A1C) at Week 24	metformin|sitagliptin phosphate	Sitagliptin 50 mg|Metformin 500 mg|Sitagliptin 100 mg|Placebo|Metformin 850 mg	Drug|Drug|Drug|Drug|Drug	diabetes mellitus, type 2|diabetes mellitus	Type 2 Diabetes Mellitus	Parallel Assignment	Interventional	Treatment	Randomized	Safety and Efficacy of Co-Administration of Sitagliptin and Metformin in China (MK-0431-121)	6	Difference in Least Squares Mean	-1.25	0.001	Regression, Robust	-1.52	-0.99	95		NA	All	744	Completed	Phase 3
NCT01076088	4438704	8132111	Change From Baseline in Hemoglobin A1C (A1C) at Week 24	metformin|sitagliptin phosphate	Sitagliptin 50 mg|Metformin 500 mg|Sitagliptin 100 mg|Placebo|Metformin 850 mg	Drug|Drug|Drug|Drug|Drug	diabetes mellitus, type 2|diabetes mellitus	Type 2 Diabetes Mellitus	Parallel Assignment	Interventional	Treatment	Randomized	Safety and Efficacy of Co-Administration of Sitagliptin and Metformin in China (MK-0431-121)	6	Difference in Least Squares Mean	-0.39	0.014	ANCOVA	-0.69	-0.08	95		NA	All	744	Completed	Phase 3
NCT01076088	4438691	8132111	Change From Baseline in Hemoglobin A1C (A1C) at Week 24	metformin|sitagliptin phosphate	Sitagliptin 50 mg|Metformin 500 mg|Sitagliptin 100 mg|Placebo|Metformin 850 mg	Drug|Drug|Drug|Drug|Drug	diabetes mellitus, type 2|diabetes mellitus	Type 2 Diabetes Mellitus	Parallel Assignment	Interventional	Treatment	Randomized	Safety and Efficacy of Co-Administration of Sitagliptin and Metformin in China (MK-0431-121)	6	Difference in Least Squares Mean	-1	0.001	Regression, Robust	-1.26	-0.74	95		NA	All	744	Completed	Phase 3
NCT01076088	4438699	8132111	Change From Baseline in Hemoglobin A1C (A1C) at Week 24	metformin|sitagliptin phosphate	Sitagliptin 50 mg|Metformin 500 mg|Sitagliptin 100 mg|Placebo|Metformin 850 mg	Drug|Drug|Drug|Drug|Drug	diabetes mellitus, type 2|diabetes mellitus	Type 2 Diabetes Mellitus	Parallel Assignment	Interventional	Treatment	Randomized	Safety and Efficacy of Co-Administration of Sitagliptin and Metformin in China (MK-0431-121)	6	Difference in Least Squares Mean	-0.7	0.001	ANCOVA	-1.01	-0.39	95		NA	All	744	Completed	Phase 3
NCT01076088	4438698	8132111	Change From Baseline in Hemoglobin A1C (A1C) at Week 24	metformin|sitagliptin phosphate	Sitagliptin 50 mg|Metformin 500 mg|Sitagliptin 100 mg|Placebo|Metformin 850 mg	Drug|Drug|Drug|Drug|Drug	diabetes mellitus, type 2|diabetes mellitus	Type 2 Diabetes Mellitus	Parallel Assignment	Interventional	Treatment	Randomized	Safety and Efficacy of Co-Administration of Sitagliptin and Metformin in China (MK-0431-121)	6	Difference in Least Squares Mean	-0.4	0.011	ANCOVA	-0.71	-0.09	95		NA	All	744	Completed	Phase 3
NCT01076088	4438705	8132111	Change From Baseline in Hemoglobin A1C (A1C) at Week 24	metformin|sitagliptin phosphate	Sitagliptin 50 mg|Metformin 500 mg|Sitagliptin 100 mg|Placebo|Metformin 850 mg	Drug|Drug|Drug|Drug|Drug	diabetes mellitus, type 2|diabetes mellitus	Type 2 Diabetes Mellitus	Parallel Assignment	Interventional	Treatment	Randomized	Safety and Efficacy of Co-Administration of Sitagliptin and Metformin in China (MK-0431-121)	6	Difference in Least Squares Mean	-0.84	0.001	ANCOVA	-1.15	-0.52	95		NA	All	744	Completed	Phase 3
NCT01076088	4438694	8132111	Change From Baseline in Hemoglobin A1C (A1C) at Week 24	metformin|sitagliptin phosphate	Sitagliptin 50 mg|Metformin 500 mg|Sitagliptin 100 mg|Placebo|Metformin 850 mg	Drug|Drug|Drug|Drug|Drug	diabetes mellitus, type 2|diabetes mellitus	Type 2 Diabetes Mellitus	Parallel Assignment	Interventional	Treatment	Randomized	Safety and Efficacy of Co-Administration of Sitagliptin and Metformin in China (MK-0431-121)	6	Difference in Least Squares Mean	-0.61	0.001	Regression, Robust	-0.88	-0.35	95		NA	All	744	Completed	Phase 3
NCT01076088	4438701	8132111	Change From Baseline in Hemoglobin A1C (A1C) at Week 24	metformin|sitagliptin phosphate	Sitagliptin 50 mg|Metformin 500 mg|Sitagliptin 100 mg|Placebo|Metformin 850 mg	Drug|Drug|Drug|Drug|Drug	diabetes mellitus, type 2|diabetes mellitus	Type 2 Diabetes Mellitus	Parallel Assignment	Interventional	Treatment	Randomized	Safety and Efficacy of Co-Administration of Sitagliptin and Metformin in China (MK-0431-121)	6	Difference in Least Squares Mean	-0.97	0.001	ANCOVA	-1.28	-0.66	95		NA	All	744	Completed	Phase 3
NCT01076088	4438690	8132111	Change From Baseline in Hemoglobin A1C (A1C) at Week 24	metformin|sitagliptin phosphate	Sitagliptin 50 mg|Metformin 500 mg|Sitagliptin 100 mg|Placebo|Metformin 850 mg	Drug|Drug|Drug|Drug|Drug	diabetes mellitus, type 2|diabetes mellitus	Type 2 Diabetes Mellitus	Parallel Assignment	Interventional	Treatment	Randomized	Safety and Efficacy of Co-Administration of Sitagliptin and Metformin in China (MK-0431-121)	6	Difference in Least Squares Mean	-0.64	0.001	Regression, Robust	-0.9	-0.37	95		NA	All	744	Completed	Phase 3
NCT01077154	4438656	8131981	Distant Recurrence-free Survival	denosumab	Placebo|Denosumab	Drug|Drug	breast neoplasms	Breast Cancer	Parallel Assignment	Interventional	Treatment	Randomized	Study of Denosumab as Adjuvant Treatment for Women With High Risk Early Breast Cancer Receiving Neoadjuvant or Adjuvant Therapy (D-CARE)	2	Hazard Ratio (HR)	1.06	0.41	Stratified Log Rank	0.92	1.21	95		NA	Female	4509	Terminated	Phase 3
NCT01077154	4438657	8131982	Overall Survival	denosumab	Placebo|Denosumab	Drug|Drug	breast neoplasms	Breast Cancer	Parallel Assignment	Interventional	Treatment	Randomized	Study of Denosumab as Adjuvant Treatment for Women With High Risk Early Breast Cancer Receiving Neoadjuvant or Adjuvant Therapy (D-CARE)	2	Hazard Ratio (HR)	1.01	0.94	Stratified Log Rank	0.83	1.22	95		NA	Female	4509	Terminated	Phase 3
NCT01077154	4438658	8131983	Disease-free Survival (DFS) in the Postmenopausal Subset	denosumab	Placebo|Denosumab	Drug|Drug	breast neoplasms	Breast Cancer	Parallel Assignment	Interventional	Treatment	Randomized	Study of Denosumab as Adjuvant Treatment for Women With High Risk Early Breast Cancer Receiving Neoadjuvant or Adjuvant Therapy (D-CARE)	2	Hazard Ratio (HR)	1.12	0.26	Stratified Log Rank	0.92	1.36	95		NA	Female	4509	Terminated	Phase 3
NCT01077154	4438659	8131984	Disease-free Survival (DFS)	denosumab	Placebo|Denosumab	Drug|Drug	breast neoplasms	Breast Cancer	Parallel Assignment	Interventional	Treatment	Randomized	Study of Denosumab as Adjuvant Treatment for Women With High Risk Early Breast Cancer Receiving Neoadjuvant or Adjuvant Therapy (D-CARE)	2	Hazard Ratio (HR)	1.04	0.57	Stratified Log Rank	0.91	1.19	95		NA	Female	4509	Terminated	Phase 3
NCT01077154	4438660	8131985	Bone Metastasis-free Survival (BMFS)	denosumab	Placebo|Denosumab	Drug|Drug	breast neoplasms	Breast Cancer	Parallel Assignment	Interventional	Treatment	Randomized	Study of Denosumab as Adjuvant Treatment for Women With High Risk Early Breast Cancer Receiving Neoadjuvant or Adjuvant Therapy (D-CARE)	2	Hazard Ratio (HR)	0.97	0.7	Stratified Log Rank	0.82	1.14	95		NA	Female	4509	Terminated	Phase 3
NCT01077284	4438648	8131953	Change From Baseline to Month 6 in 24-hour Measured Creatinine Clearance	febuxostat|allopurinol	Febuxostat|Allopurinol|Placebo	Drug|Drug|Drug	nephrolithiasis|kidney calculi|calculi	Hyperuricosuria|Kidney Stones	Parallel Assignment	Interventional	Treatment	Randomized	Febuxostat Versus Allopurinol or Placebo in Patients With Hyperuricosuria and Calcium Oxalate Stones	3		NA	0.5535	ANOVA					NA	All	99	Completed	Phase 2
NCT01077284	4438647	8131953	Change From Baseline to Month 6 in 24-hour Measured Creatinine Clearance	febuxostat|allopurinol	Febuxostat|Allopurinol|Placebo	Drug|Drug|Drug	nephrolithiasis|kidney calculi|calculi	Hyperuricosuria|Kidney Stones	Parallel Assignment	Interventional	Treatment	Randomized	Febuxostat Versus Allopurinol or Placebo in Patients With Hyperuricosuria and Calcium Oxalate Stones	3		NA	0.94	ANOVA					NA	All	99	Completed	Phase 2
NCT01077284	4438650	8131954	Change From Baseline to Month 6 in the Number of Calcium Oxalate Stones	febuxostat|allopurinol	Febuxostat|Allopurinol|Placebo	Drug|Drug|Drug	nephrolithiasis|kidney calculi|calculi	Hyperuricosuria|Kidney Stones	Parallel Assignment	Interventional	Treatment	Randomized	Febuxostat Versus Allopurinol or Placebo in Patients With Hyperuricosuria and Calcium Oxalate Stones	3		NA	0.403	Wilcoxon (Mann-Whitney)					NA	All	99	Completed	Phase 2
NCT01077284	4438649	8131954	Change From Baseline to Month 6 in the Number of Calcium Oxalate Stones	febuxostat|allopurinol	Febuxostat|Allopurinol|Placebo	Drug|Drug|Drug	nephrolithiasis|kidney calculi|calculi	Hyperuricosuria|Kidney Stones	Parallel Assignment	Interventional	Treatment	Randomized	Febuxostat Versus Allopurinol or Placebo in Patients With Hyperuricosuria and Calcium Oxalate Stones	3		NA	0.413	Wilcoxon (Mann-Whitney)					NA	All	99	Completed	Phase 2
NCT01077284	4438651	8131955	Percent Change From Baseline to Month 6 in the In-plane Diameter of the Largest Calcium Oxalate (CaOx) Stone	febuxostat|allopurinol	Febuxostat|Allopurinol|Placebo	Drug|Drug|Drug	nephrolithiasis|kidney calculi|calculi	Hyperuricosuria|Kidney Stones	Parallel Assignment	Interventional	Treatment	Randomized	Febuxostat Versus Allopurinol or Placebo in Patients With Hyperuricosuria and Calcium Oxalate Stones	3		NA	0.348	Wilcoxon (Mann-Whitney)					NA	All	99	Completed	Phase 2
NCT01077284	4438652	8131955	Percent Change From Baseline to Month 6 in the In-plane Diameter of the Largest Calcium Oxalate (CaOx) Stone	febuxostat|allopurinol	Febuxostat|Allopurinol|Placebo	Drug|Drug|Drug	nephrolithiasis|kidney calculi|calculi	Hyperuricosuria|Kidney Stones	Parallel Assignment	Interventional	Treatment	Randomized	Febuxostat Versus Allopurinol or Placebo in Patients With Hyperuricosuria and Calcium Oxalate Stones	3		NA	0.13	Wilcoxon (Mann-Whitney)					NA	All	99	Completed	Phase 2
NCT01077284	4438654	8131956	Percent Change From Baseline to Month 6 in 24-hour Urine Uric Acid (uUA) Excretion	febuxostat|allopurinol	Febuxostat|Allopurinol|Placebo	Drug|Drug|Drug	nephrolithiasis|kidney calculi|calculi	Hyperuricosuria|Kidney Stones	Parallel Assignment	Interventional	Treatment	Randomized	Febuxostat Versus Allopurinol or Placebo in Patients With Hyperuricosuria and Calcium Oxalate Stones	3		NA	0.001	Wilcoxon (Mann-Whitney)					NA	All	99	Completed	Phase 2
NCT01077284	4438653	8131956	Percent Change From Baseline to Month 6 in 24-hour Urine Uric Acid (uUA) Excretion	febuxostat|allopurinol	Febuxostat|Allopurinol|Placebo	Drug|Drug|Drug	nephrolithiasis|kidney calculi|calculi	Hyperuricosuria|Kidney Stones	Parallel Assignment	Interventional	Treatment	Randomized	Febuxostat Versus Allopurinol or Placebo in Patients With Hyperuricosuria and Calcium Oxalate Stones	3		NA	0.003	Wilcoxon (Mann-Whitney)					NA	All	99	Completed	Phase 2
NCT01077362	4438627	8131938	Percentage of Participants With American College of Rheumatology (ACR) 70 Response at Week 24	ustekinumab	placebo|ustekinumab 45 mg|ustekinumab 90 mg	Drug|Drug|Drug	arthritis|arthritis, psoriatic	Arthritis, Psoriatic	Parallel Assignment	Interventional	Treatment	Randomized	A Study of the Safety and Efficacy of Ustekinumab in Patients With Psoriatic Arthritis With and Without Prior Exposure to Anti-TNF Agents	3		NA	0.171	re-randomization					NA	All	312	Completed	Phase 3
NCT01077362	4438625	8131938	Percentage of Participants With American College of Rheumatology (ACR) 70 Response at Week 24	ustekinumab	placebo|ustekinumab 45 mg|ustekinumab 90 mg	Drug|Drug|Drug	arthritis|arthritis, psoriatic	Arthritis, Psoriatic	Parallel Assignment	Interventional	Treatment	Randomized	A Study of the Safety and Efficacy of Ustekinumab in Patients With Psoriatic Arthritis With and Without Prior Exposure to Anti-TNF Agents	3		NA	0.094	re-randomization					NA	All	312	Completed	Phase 3
NCT01077362	4438626	8131938	Percentage of Participants With American College of Rheumatology (ACR) 70 Response at Week 24	ustekinumab	placebo|ustekinumab 45 mg|ustekinumab 90 mg	Drug|Drug|Drug	arthritis|arthritis, psoriatic	Arthritis, Psoriatic	Parallel Assignment	Interventional	Treatment	Randomized	A Study of the Safety and Efficacy of Ustekinumab in Patients With Psoriatic Arthritis With and Without Prior Exposure to Anti-TNF Agents	3		NA	0.06	re-randomization test					NA	All	312	Completed	Phase 3
NCT01077362	4438630	8131939	Change From Baseline to Week 24 in Total Modified Van Der Heijde-Sharp (vdH-S) Score for the Combined Radiographic Data From Studies CNTO1275PSA3001 and CNTO1275PSA3002	ustekinumab	placebo|ustekinumab 45 mg|ustekinumab 90 mg	Drug|Drug|Drug	arthritis|arthritis, psoriatic	Arthritis, Psoriatic	Parallel Assignment	Interventional	Treatment	Randomized	A Study of the Safety and Efficacy of Ustekinumab in Patients With Psoriatic Arthritis With and Without Prior Exposure to Anti-TNF Agents	3		NA	0.017	re-randomization test					NA	All	312	Completed	Phase 3
NCT01077362	4438628	8131939	Change From Baseline to Week 24 in Total Modified Van Der Heijde-Sharp (vdH-S) Score for the Combined Radiographic Data From Studies CNTO1275PSA3001 and CNTO1275PSA3002	ustekinumab	placebo|ustekinumab 45 mg|ustekinumab 90 mg	Drug|Drug|Drug	arthritis|arthritis, psoriatic	Arthritis, Psoriatic	Parallel Assignment	Interventional	Treatment	Randomized	A Study of the Safety and Efficacy of Ustekinumab in Patients With Psoriatic Arthritis With and Without Prior Exposure to Anti-TNF Agents	3		NA	0.001	re-randomization test					NA	All	312	Completed	Phase 3
NCT01077362	4438629	8131939	Change From Baseline to Week 24 in Total Modified Van Der Heijde-Sharp (vdH-S) Score for the Combined Radiographic Data From Studies CNTO1275PSA3001 and CNTO1275PSA3002	ustekinumab	placebo|ustekinumab 45 mg|ustekinumab 90 mg	Drug|Drug|Drug	arthritis|arthritis, psoriatic	Arthritis, Psoriatic	Parallel Assignment	Interventional	Treatment	Randomized	A Study of the Safety and Efficacy of Ustekinumab in Patients With Psoriatic Arthritis With and Without Prior Exposure to Anti-TNF Agents	3		NA	0.001	re-randomization test					NA	All	312	Completed	Phase 3
NCT01077362	4438632	8131940	Percentage of Participants With American College of Rheumatology (ACR) 50 Response at Week 24	ustekinumab	placebo|ustekinumab 45 mg|ustekinumab 90 mg	Drug|Drug|Drug	arthritis|arthritis, psoriatic	Arthritis, Psoriatic	Parallel Assignment	Interventional	Treatment	Randomized	A Study of the Safety and Efficacy of Ustekinumab in Patients With Psoriatic Arthritis With and Without Prior Exposure to Anti-TNF Agents	3		NA	0.001	re-randomization test					NA	All	312	Completed	Phase 3
NCT01077362	4438631	8131940	Percentage of Participants With American College of Rheumatology (ACR) 50 Response at Week 24	ustekinumab	placebo|ustekinumab 45 mg|ustekinumab 90 mg	Drug|Drug|Drug	arthritis|arthritis, psoriatic	Arthritis, Psoriatic	Parallel Assignment	Interventional	Treatment	Randomized	A Study of the Safety and Efficacy of Ustekinumab in Patients With Psoriatic Arthritis With and Without Prior Exposure to Anti-TNF Agents	3		NA	0.002	re-randomization test					NA	All	312	Completed	Phase 3
NCT01077362	4438633	8131940	Percentage of Participants With American College of Rheumatology (ACR) 50 Response at Week 24	ustekinumab	placebo|ustekinumab 45 mg|ustekinumab 90 mg	Drug|Drug|Drug	arthritis|arthritis, psoriatic	Arthritis, Psoriatic	Parallel Assignment	Interventional	Treatment	Randomized	A Study of the Safety and Efficacy of Ustekinumab in Patients With Psoriatic Arthritis With and Without Prior Exposure to Anti-TNF Agents	3		NA	0.018	re-randomization test					NA	All	312	Completed	Phase 3
NCT01077362	4438635	8131941	Percentage of Participants (With >= 3% Baseline Body Surface Area (BSA) Psoriatic Involvement) Who Achieved a Psoriasis Area and Severity Index 75 (PASI 75) Response at Week 24	ustekinumab	placebo|ustekinumab 45 mg|ustekinumab 90 mg	Drug|Drug|Drug	arthritis|arthritis, psoriatic	Arthritis, Psoriatic	Parallel Assignment	Interventional	Treatment	Randomized	A Study of the Safety and Efficacy of Ustekinumab in Patients With Psoriatic Arthritis With and Without Prior Exposure to Anti-TNF Agents	3		NA	0.001	re-randomization test					NA	All	312	Completed	Phase 3
NCT01077362	4438634	8131941	Percentage of Participants (With >= 3% Baseline Body Surface Area (BSA) Psoriatic Involvement) Who Achieved a Psoriasis Area and Severity Index 75 (PASI 75) Response at Week 24	ustekinumab	placebo|ustekinumab 45 mg|ustekinumab 90 mg	Drug|Drug|Drug	arthritis|arthritis, psoriatic	Arthritis, Psoriatic	Parallel Assignment	Interventional	Treatment	Randomized	A Study of the Safety and Efficacy of Ustekinumab in Patients With Psoriatic Arthritis With and Without Prior Exposure to Anti-TNF Agents	3		NA	0.001	re-randomization test					NA	All	312	Completed	Phase 3
NCT01077362	4438636	8131941	Percentage of Participants (With >= 3% Baseline Body Surface Area (BSA) Psoriatic Involvement) Who Achieved a Psoriasis Area and Severity Index 75 (PASI 75) Response at Week 24	ustekinumab	placebo|ustekinumab 45 mg|ustekinumab 90 mg	Drug|Drug|Drug	arthritis|arthritis, psoriatic	Arthritis, Psoriatic	Parallel Assignment	Interventional	Treatment	Randomized	A Study of the Safety and Efficacy of Ustekinumab in Patients With Psoriatic Arthritis With and Without Prior Exposure to Anti-TNF Agents	3		NA	0.001	re-randomization test					NA	All	312	Completed	Phase 3
NCT01077362	4438638	8131942	Change From Baseline to Week 24 in the Disability Index Score as Measured With the "Disability Index of the Health Assessment Questionnaire" (HAQ-DI)	ustekinumab	placebo|ustekinumab 45 mg|ustekinumab 90 mg	Drug|Drug|Drug	arthritis|arthritis, psoriatic	Arthritis, Psoriatic	Parallel Assignment	Interventional	Treatment	Randomized	A Study of the Safety and Efficacy of Ustekinumab in Patients With Psoriatic Arthritis With and Without Prior Exposure to Anti-TNF Agents	3		NA	0.001	re-randomization test					NA	All	312	Completed	Phase 3
NCT01077362	4438637	8131942	Change From Baseline to Week 24 in the Disability Index Score as Measured With the "Disability Index of the Health Assessment Questionnaire" (HAQ-DI)	ustekinumab	placebo|ustekinumab 45 mg|ustekinumab 90 mg	Drug|Drug|Drug	arthritis|arthritis, psoriatic	Arthritis, Psoriatic	Parallel Assignment	Interventional	Treatment	Randomized	A Study of the Safety and Efficacy of Ustekinumab in Patients With Psoriatic Arthritis With and Without Prior Exposure to Anti-TNF Agents	3		NA	0.001	re-randomization test					NA	All	312	Completed	Phase 3
NCT01077362	4438639	8131942	Change From Baseline to Week 24 in the Disability Index Score as Measured With the "Disability Index of the Health Assessment Questionnaire" (HAQ-DI)	ustekinumab	placebo|ustekinumab 45 mg|ustekinumab 90 mg	Drug|Drug|Drug	arthritis|arthritis, psoriatic	Arthritis, Psoriatic	Parallel Assignment	Interventional	Treatment	Randomized	A Study of the Safety and Efficacy of Ustekinumab in Patients With Psoriatic Arthritis With and Without Prior Exposure to Anti-TNF Agents	3		NA	0.002	re-randomization test					NA	All	312	Completed	Phase 3
NCT01077362	4438640	8131943	Percentage of Participants With American College of Rheumatology (ACR) 20 Response at Week 24.	ustekinumab	placebo|ustekinumab 45 mg|ustekinumab 90 mg	Drug|Drug|Drug	arthritis|arthritis, psoriatic	Arthritis, Psoriatic	Parallel Assignment	Interventional	Treatment	Randomized	A Study of the Safety and Efficacy of Ustekinumab in Patients With Psoriatic Arthritis With and Without Prior Exposure to Anti-TNF Agents	3		NA	0.001	re-randomization test					NA	All	312	Completed	Phase 3
NCT01077362	4438641	8131943	Percentage of Participants With American College of Rheumatology (ACR) 20 Response at Week 24.	ustekinumab	placebo|ustekinumab 45 mg|ustekinumab 90 mg	Drug|Drug|Drug	arthritis|arthritis, psoriatic	Arthritis, Psoriatic	Parallel Assignment	Interventional	Treatment	Randomized	A Study of the Safety and Efficacy of Ustekinumab in Patients With Psoriatic Arthritis With and Without Prior Exposure to Anti-TNF Agents	3		NA	0.001	re-randomization test					NA	All	312	Completed	Phase 3
NCT01077362	4438642	8131943	Percentage of Participants With American College of Rheumatology (ACR) 20 Response at Week 24.	ustekinumab	placebo|ustekinumab 45 mg|ustekinumab 90 mg	Drug|Drug|Drug	arthritis|arthritis, psoriatic	Arthritis, Psoriatic	Parallel Assignment	Interventional	Treatment	Randomized	A Study of the Safety and Efficacy of Ustekinumab in Patients With Psoriatic Arthritis With and Without Prior Exposure to Anti-TNF Agents	3		NA	0.001	re-randomization test					NA	All	312	Completed	Phase 3
NCT01077518	4438619	8131927	Overall Survival (OS) in Participants With FL	bendamustine hydrochloride|ofatumumab|antibodies, monoclonal	Ofatumumab|Bendamustine infusion|Ofatumumab and Bendamustine infusions (Arm A)|Bendamustine infusion (Arm B)	Drug|Drug|Drug|Drug	lymphoma, follicular|lymphoma	Lymphoma, Follicular	Parallel Assignment	Interventional	Treatment	Randomized	Ofatumumab Bendamustine Combination Compared With Bendamustine Monotherapy in Indolent B-cell NHL Unresponsive to Rituxtherapy	2	Hazard Ratio (HR)	0.83	0.3768	Stratified Log Rank	0.55	1.25	95		NA	All	346	Terminated	Phase 3
NCT01077518	4438620	8131928	Overall Survival (OS) in All Participants	bendamustine hydrochloride|ofatumumab|antibodies, monoclonal	Ofatumumab|Bendamustine infusion|Ofatumumab and Bendamustine infusions (Arm A)|Bendamustine infusion (Arm B)	Drug|Drug|Drug|Drug	lymphoma, follicular|lymphoma	Lymphoma, Follicular	Parallel Assignment	Interventional	Treatment	Randomized	Ofatumumab Bendamustine Combination Compared With Bendamustine Monotherapy in Indolent B-cell NHL Unresponsive to Rituxtherapy	2	Hazard Ratio (HR)	0.87	0.4046	Stratified Log Rank	0.62	1.21	95		NA	All	346	Terminated	Phase 3
NCT01077518	4438621	8131929	Overall Response Rate (ORR) in Participants With FL Per IRC	bendamustine hydrochloride|ofatumumab|antibodies, monoclonal	Ofatumumab|Bendamustine infusion|Ofatumumab and Bendamustine infusions (Arm A)|Bendamustine infusion (Arm B)	Drug|Drug|Drug|Drug	lymphoma, follicular|lymphoma	Lymphoma, Follicular	Parallel Assignment	Interventional	Treatment	Randomized	Ofatumumab Bendamustine Combination Compared With Bendamustine Monotherapy in Indolent B-cell NHL Unresponsive to Rituxtherapy	2		NA	0.613	Cochran-Mantel-Haenszel					NA	All	346	Terminated	Phase 3
NCT01077518	4438622	8131930	Overall Response Rate (ORR) in All Participants Per IRC	bendamustine hydrochloride|ofatumumab|antibodies, monoclonal	Ofatumumab|Bendamustine infusion|Ofatumumab and Bendamustine infusions (Arm A)|Bendamustine infusion (Arm B)	Drug|Drug|Drug|Drug	lymphoma, follicular|lymphoma	Lymphoma, Follicular	Parallel Assignment	Interventional	Treatment	Randomized	Ofatumumab Bendamustine Combination Compared With Bendamustine Monotherapy in Indolent B-cell NHL Unresponsive to Rituxtherapy	2		NA	0.8003	Cochran-Mantel-Haenszel					NA	All	346	Terminated	Phase 3
NCT01077518	4438623	8131931	Progression-free Survival (PFS) in Participants With Follicular Lymphoma (FL) Per IRC	bendamustine hydrochloride|ofatumumab|antibodies, monoclonal	Ofatumumab|Bendamustine infusion|Ofatumumab and Bendamustine infusions (Arm A)|Bendamustine infusion (Arm B)	Drug|Drug|Drug|Drug	lymphoma, follicular|lymphoma	Lymphoma, Follicular	Parallel Assignment	Interventional	Treatment	Randomized	Ofatumumab Bendamustine Combination Compared With Bendamustine Monotherapy in Indolent B-cell NHL Unresponsive to Rituxtherapy	2	Stratified Cox propor.hazards regression	0.76	0.1076	Stratified Log-Rank	0.55	1.06	95		NA	All	346	Terminated	Phase 3
NCT01077518	4438624	8131932	Progression-free Survival (PFS) as Assessed by the Independent Review Committee (IRC)	bendamustine hydrochloride|ofatumumab|antibodies, monoclonal	Ofatumumab|Bendamustine infusion|Ofatumumab and Bendamustine infusions (Arm A)|Bendamustine infusion (Arm B)	Drug|Drug|Drug|Drug	lymphoma, follicular|lymphoma	Lymphoma, Follicular	Parallel Assignment	Interventional	Treatment	Randomized	Ofatumumab Bendamustine Combination Compared With Bendamustine Monotherapy in Indolent B-cell NHL Unresponsive to Rituxtherapy	2	Stratified Cox propor.hazards regression	0.82	0.139	Stratified Log-Rank	0.62	1.07	95		NA	All	346	Terminated	Phase 3
NCT01077973	4438446	8131758	Cumulative Percentage of Participants With Complete Relief	ibuprofen	Novel Ibuprofen|Standard Ibuprofen|Placebo	Drug|Drug|Drug	tension-type headache|headache	Pain	Parallel Assignment	Interventional	Treatment	Randomized	Study Evaluating A Novel Ibuprofen Formulation In Episodic Tension-Type Headache	3	Difference in proportion	5.46	0.477	Cochran-Mantel-Haenszel	-9.66	20.59	95		NA	All	200	Completed	Phase 3
NCT01077973	4438454	8131758	Cumulative Percentage of Participants With Complete Relief	ibuprofen	Novel Ibuprofen|Standard Ibuprofen|Placebo	Drug|Drug|Drug	tension-type headache|headache	Pain	Parallel Assignment	Interventional	Treatment	Randomized	Study Evaluating A Novel Ibuprofen Formulation In Episodic Tension-Type Headache	3	Difference in proportion	3.89	0.355	Cochran-Mantel-Haenszel	-3.33	11.1	95		NA	All	200	Completed	Phase 3
NCT01077973	4438448	8131758	Cumulative Percentage of Participants With Complete Relief	ibuprofen	Novel Ibuprofen|Standard Ibuprofen|Placebo	Drug|Drug|Drug	tension-type headache|headache	Pain	Parallel Assignment	Interventional	Treatment	Randomized	Study Evaluating A Novel Ibuprofen Formulation In Episodic Tension-Type Headache	3	Difference in proportion	-0.87	0.928	Cochran-Mantel-Haenszel	-20	18.27	95		NA	All	200	Completed	Phase 3
NCT01077973	4438450	8131758	Cumulative Percentage of Participants With Complete Relief	ibuprofen	Novel Ibuprofen|Standard Ibuprofen|Placebo	Drug|Drug|Drug	tension-type headache|headache	Pain	Parallel Assignment	Interventional	Treatment	Randomized	Study Evaluating A Novel Ibuprofen Formulation In Episodic Tension-Type Headache	3	Difference in proportion	-2.09	0.765	Cochran-Mantel-Haenszel	-16.15	11.97	95		NA	All	200	Completed	Phase 3
NCT01077973	4438447	8131758	Cumulative Percentage of Participants With Complete Relief	ibuprofen	Novel Ibuprofen|Standard Ibuprofen|Placebo	Drug|Drug|Drug	tension-type headache|headache	Pain	Parallel Assignment	Interventional	Treatment	Randomized	Study Evaluating A Novel Ibuprofen Formulation In Episodic Tension-Type Headache	3	Difference in proportion	-6.4	0.495	Cochran-Mantel-Haenszel	-25.14	12.33	95		NA	All	200	Completed	Phase 3
NCT01077973	4438452	8131758	Cumulative Percentage of Participants With Complete Relief	ibuprofen	Novel Ibuprofen|Standard Ibuprofen|Placebo	Drug|Drug|Drug	tension-type headache|headache	Pain	Parallel Assignment	Interventional	Treatment	Randomized	Study Evaluating A Novel Ibuprofen Formulation In Episodic Tension-Type Headache	3	Difference in proportion	5.1	0.094	Cochran-Mantel-Haenszel	-0.9	11.11	95		NA	All	200	Completed	Phase 3
NCT01077973	4438449	8131758	Cumulative Percentage of Participants With Complete Relief	ibuprofen	Novel Ibuprofen|Standard Ibuprofen|Placebo	Drug|Drug|Drug	tension-type headache|headache	Pain	Parallel Assignment	Interventional	Treatment	Randomized	Study Evaluating A Novel Ibuprofen Formulation In Episodic Tension-Type Headache	3	Difference in proportion	6.47	0.288	Cochran-Mantel-Haenszel	-5.43	18.37	95		NA	All	200	Completed	Phase 3
NCT01077973	4438451	8131758	Cumulative Percentage of Participants With Complete Relief	ibuprofen	Novel Ibuprofen|Standard Ibuprofen|Placebo	Drug|Drug|Drug	tension-type headache|headache	Pain	Parallel Assignment	Interventional	Treatment	Randomized	Study Evaluating A Novel Ibuprofen Formulation In Episodic Tension-Type Headache	3	Difference in proportion	4.43	0.565	Cochran-Mantel-Haenszel	-10.43	19.29	95		NA	All	200	Completed	Phase 3
NCT01077973	4438453	8131758	Cumulative Percentage of Participants With Complete Relief	ibuprofen	Novel Ibuprofen|Standard Ibuprofen|Placebo	Drug|Drug|Drug	tension-type headache|headache	Pain	Parallel Assignment	Interventional	Treatment	Randomized	Study Evaluating A Novel Ibuprofen Formulation In Episodic Tension-Type Headache	3	Difference in proportion	-1.21	0.623	Cochran-Mantel-Haenszel	-6.62	4.2	95		NA	All	200	Completed	Phase 3
NCT01077973	4438460	8131761	Cumulative Percentage of Participants With Confirmed First Perceptible Relief	ibuprofen	Novel Ibuprofen|Standard Ibuprofen|Placebo	Drug|Drug|Drug	tension-type headache|headache	Pain	Parallel Assignment	Interventional	Treatment	Randomized	Study Evaluating A Novel Ibuprofen Formulation In Episodic Tension-Type Headache	3	Difference in proportion	-4.25	0.556	Cochran-Mantel-Haenszel	-17.82	9.33	95		NA	All	200	Completed	Phase 3
NCT01077973	4438457	8131761	Cumulative Percentage of Participants With Confirmed First Perceptible Relief	ibuprofen	Novel Ibuprofen|Standard Ibuprofen|Placebo	Drug|Drug|Drug	tension-type headache|headache	Pain	Parallel Assignment	Interventional	Treatment	Randomized	Study Evaluating A Novel Ibuprofen Formulation In Episodic Tension-Type Headache	3	Difference in proportion	-4.25	0.556	Cochran-Mantel-Haenszel	-17.82	9.33	95		NA	All	200	Completed	Phase 3
NCT01077973	4438465	8131761	Cumulative Percentage of Participants With Confirmed First Perceptible Relief	ibuprofen	Novel Ibuprofen|Standard Ibuprofen|Placebo	Drug|Drug|Drug	tension-type headache|headache	Pain	Parallel Assignment	Interventional	Treatment	Randomized	Study Evaluating A Novel Ibuprofen Formulation In Episodic Tension-Type Headache	3	Difference in proportion	4.34	0.612	Cochran-Mantel-Haenszel	-12.55	21.23	95		NA	All	200	Completed	Phase 3
NCT01077973	4438456	8131761	Cumulative Percentage of Participants With Confirmed First Perceptible Relief	ibuprofen	Novel Ibuprofen|Standard Ibuprofen|Placebo	Drug|Drug|Drug	tension-type headache|headache	Pain	Parallel Assignment	Interventional	Treatment	Randomized	Study Evaluating A Novel Ibuprofen Formulation In Episodic Tension-Type Headache	3	Difference in proportion	-2.77	0.689	Cochran-Mantel-Haenszel	-16.24	10.69	95		NA	All	200	Completed	Phase 3
NCT01077973	4438462	8131761	Cumulative Percentage of Participants With Confirmed First Perceptible Relief	ibuprofen	Novel Ibuprofen|Standard Ibuprofen|Placebo	Drug|Drug|Drug	tension-type headache|headache	Pain	Parallel Assignment	Interventional	Treatment	Randomized	Study Evaluating A Novel Ibuprofen Formulation In Episodic Tension-Type Headache	3	Difference in proportion	-7.83	0.331	Cochran-Mantel-Haenszel	-23.39	7.73	95		NA	All	200	Completed	Phase 3
NCT01077973	4438459	8131761	Cumulative Percentage of Participants With Confirmed First Perceptible Relief	ibuprofen	Novel Ibuprofen|Standard Ibuprofen|Placebo	Drug|Drug|Drug	tension-type headache|headache	Pain	Parallel Assignment	Interventional	Treatment	Randomized	Study Evaluating A Novel Ibuprofen Formulation In Episodic Tension-Type Headache	3	Difference in proportion	-2.77	0.689	Cochran-Mantel-Haenszel	-16.24	10.69	95		NA	All	200	Completed	Phase 3
NCT01077973	4438458	8131761	Cumulative Percentage of Participants With Confirmed First Perceptible Relief	ibuprofen	Novel Ibuprofen|Standard Ibuprofen|Placebo	Drug|Drug|Drug	tension-type headache|headache	Pain	Parallel Assignment	Interventional	Treatment	Randomized	Study Evaluating A Novel Ibuprofen Formulation In Episodic Tension-Type Headache	3	Difference in proportion	-1.65	0.786	Cochran-Mantel-Haenszel	-13.45	10.14	95		NA	All	200	Completed	Phase 3
NCT01077973	4438461	8131761	Cumulative Percentage of Participants With Confirmed First Perceptible Relief	ibuprofen	Novel Ibuprofen|Standard Ibuprofen|Placebo	Drug|Drug|Drug	tension-type headache|headache	Pain	Parallel Assignment	Interventional	Treatment	Randomized	Study Evaluating A Novel Ibuprofen Formulation In Episodic Tension-Type Headache	3	Difference in proportion	-5.5	0.45	Cochran-Mantel-Haenszel	-19.59	8.59	95		NA	All	200	Completed	Phase 3
NCT01077973	4438455	8131761	Cumulative Percentage of Participants With Confirmed First Perceptible Relief	ibuprofen	Novel Ibuprofen|Standard Ibuprofen|Placebo	Drug|Drug|Drug	tension-type headache|headache	Pain	Parallel Assignment	Interventional	Treatment	Randomized	Study Evaluating A Novel Ibuprofen Formulation In Episodic Tension-Type Headache	3	Difference in proportion	-1.65	0.786	Cochran-Mantel-Haenszel	-13.45	10.14	95		NA	All	200	Completed	Phase 3
NCT01077973	4438464	8131761	Cumulative Percentage of Participants With Confirmed First Perceptible Relief	ibuprofen	Novel Ibuprofen|Standard Ibuprofen|Placebo	Drug|Drug|Drug	tension-type headache|headache	Pain	Parallel Assignment	Interventional	Treatment	Randomized	Study Evaluating A Novel Ibuprofen Formulation In Episodic Tension-Type Headache	3	Difference in proportion	1.47	0.839	Cochran-Mantel-Haenszel	-12.6	15.55	95		NA	All	200	Completed	Phase 3
NCT01077973	4438466	8131761	Cumulative Percentage of Participants With Confirmed First Perceptible Relief	ibuprofen	Novel Ibuprofen|Standard Ibuprofen|Placebo	Drug|Drug|Drug	tension-type headache|headache	Pain	Parallel Assignment	Interventional	Treatment	Randomized	Study Evaluating A Novel Ibuprofen Formulation In Episodic Tension-Type Headache	3	Difference in proportion	6.06	0.48	Cochran-Mantel-Haenszel	-10.86	22.99	95		NA	All	200	Completed	Phase 3
NCT01077973	4438463	8131761	Cumulative Percentage of Participants With Confirmed First Perceptible Relief	ibuprofen	Novel Ibuprofen|Standard Ibuprofen|Placebo	Drug|Drug|Drug	tension-type headache|headache	Pain	Parallel Assignment	Interventional	Treatment	Randomized	Study Evaluating A Novel Ibuprofen Formulation In Episodic Tension-Type Headache	3	Difference in proportion	-13.2	0.13	Cochran-Mantel-Haenszel	-29.4	2.99	95		NA	All	200	Completed	Phase 3
NCT01077973	4438469	8131762	Cumulative Percentage of Participants With Meaningful Relief	ibuprofen	Novel Ibuprofen|Standard Ibuprofen|Placebo	Drug|Drug|Drug	tension-type headache|headache	Pain	Parallel Assignment	Interventional	Treatment	Randomized	Study Evaluating A Novel Ibuprofen Formulation In Episodic Tension-Type Headache	3	Difference in proportion	-4.25	0.556	Cochran-Mantel-Haenszel	-17.82	9.33	95		NA	All	200	Completed	Phase 3
NCT01077973	4438473	8131762	Cumulative Percentage of Participants With Meaningful Relief	ibuprofen	Novel Ibuprofen|Standard Ibuprofen|Placebo	Drug|Drug|Drug	tension-type headache|headache	Pain	Parallel Assignment	Interventional	Treatment	Randomized	Study Evaluating A Novel Ibuprofen Formulation In Episodic Tension-Type Headache	3	Difference in proportion	-1.83	0.813	Cochran-Mantel-Haenszel	-16.88	13.22	95		NA	All	200	Completed	Phase 3
NCT01077973	4438472	8131762	Cumulative Percentage of Participants With Meaningful Relief	ibuprofen	Novel Ibuprofen|Standard Ibuprofen|Placebo	Drug|Drug|Drug	tension-type headache|headache	Pain	Parallel Assignment	Interventional	Treatment	Randomized	Study Evaluating A Novel Ibuprofen Formulation In Episodic Tension-Type Headache	3	Difference in proportion	-5.5	0.455	Cochran-Mantel-Haenszel	-19.24	8.24	95		NA	All	200	Completed	Phase 3
NCT01077973	4438470	8131762	Cumulative Percentage of Participants With Meaningful Relief	ibuprofen	Novel Ibuprofen|Standard Ibuprofen|Placebo	Drug|Drug|Drug	tension-type headache|headache	Pain	Parallel Assignment	Interventional	Treatment	Randomized	Study Evaluating A Novel Ibuprofen Formulation In Episodic Tension-Type Headache	3	Difference in proportion	-1.65	0.792	Cochran-Mantel-Haenszel	-13.8	10.5	95		NA	All	200	Completed	Phase 3
NCT01077973	4438477	8131762	Cumulative Percentage of Participants With Meaningful Relief	ibuprofen	Novel Ibuprofen|Standard Ibuprofen|Placebo	Drug|Drug|Drug	tension-type headache|headache	Pain	Parallel Assignment	Interventional	Treatment	Randomized	Study Evaluating A Novel Ibuprofen Formulation In Episodic Tension-Type Headache	3	Difference in proportion	-4.47	0.467	Cochran-Mantel-Haenszel	-17.61	8.68	95		NA	All	200	Completed	Phase 3
NCT01077973	4438468	8131762	Cumulative Percentage of Participants With Meaningful Relief	ibuprofen	Novel Ibuprofen|Standard Ibuprofen|Placebo	Drug|Drug|Drug	tension-type headache|headache	Pain	Parallel Assignment	Interventional	Treatment	Randomized	Study Evaluating A Novel Ibuprofen Formulation In Episodic Tension-Type Headache	3	Difference in proportion	-2.77	0.689	Cochran-Mantel-Haenszel	-16.24	10.69	95		NA	All	200	Completed	Phase 3
NCT01077973	4438467	8131762	Cumulative Percentage of Participants With Meaningful Relief	ibuprofen	Novel Ibuprofen|Standard Ibuprofen|Placebo	Drug|Drug|Drug	tension-type headache|headache	Pain	Parallel Assignment	Interventional	Treatment	Randomized	Study Evaluating A Novel Ibuprofen Formulation In Episodic Tension-Type Headache	3	Difference in proportion	-1.65	0.786	Cochran-Mantel-Haenszel	-13.45	10.14	95		NA	All	200	Completed	Phase 3
NCT01077973	4438474	8131762	Cumulative Percentage of Participants With Meaningful Relief	ibuprofen	Novel Ibuprofen|Standard Ibuprofen|Placebo	Drug|Drug|Drug	tension-type headache|headache	Pain	Parallel Assignment	Interventional	Treatment	Randomized	Study Evaluating A Novel Ibuprofen Formulation In Episodic Tension-Type Headache	3	Difference in proportion	-5.66	0.537	Cochran-Mantel-Haenszel	-23.57	12.25	95		NA	All	200	Completed	Phase 3
NCT01077973	4438476	8131762	Cumulative Percentage of Participants With Meaningful Relief	ibuprofen	Novel Ibuprofen|Standard Ibuprofen|Placebo	Drug|Drug|Drug	tension-type headache|headache	Pain	Parallel Assignment	Interventional	Treatment	Randomized	Study Evaluating A Novel Ibuprofen Formulation In Episodic Tension-Type Headache	3	Difference in proportion	7.55	0.164	Cochran-Mantel-Haenszel	-2.96	18.05	95		NA	All	200	Completed	Phase 3
NCT01077973	4438475	8131762	Cumulative Percentage of Participants With Meaningful Relief	ibuprofen	Novel Ibuprofen|Standard Ibuprofen|Placebo	Drug|Drug|Drug	tension-type headache|headache	Pain	Parallel Assignment	Interventional	Treatment	Randomized	Study Evaluating A Novel Ibuprofen Formulation In Episodic Tension-Type Headache	3	Difference in proportion	-7.52	0.427	Cochran-Mantel-Haenszel	-25.96	10.92	95		NA	All	200	Completed	Phase 3
NCT01077973	4438478	8131762	Cumulative Percentage of Participants With Meaningful Relief	ibuprofen	Novel Ibuprofen|Standard Ibuprofen|Placebo	Drug|Drug|Drug	tension-type headache|headache	Pain	Parallel Assignment	Interventional	Treatment	Randomized	Study Evaluating A Novel Ibuprofen Formulation In Episodic Tension-Type Headache	3	Difference in proportion	3.02	0.672	Cochran-Mantel-Haenszel	-11.03	17.07	95		NA	All	200	Completed	Phase 3
NCT01077973	4438471	8131762	Cumulative Percentage of Participants With Meaningful Relief	ibuprofen	Novel Ibuprofen|Standard Ibuprofen|Placebo	Drug|Drug|Drug	tension-type headache|headache	Pain	Parallel Assignment	Interventional	Treatment	Randomized	Study Evaluating A Novel Ibuprofen Formulation In Episodic Tension-Type Headache	3	Difference in proportion	-4.02	0.57	Cochran-Mantel-Haenszel	-17.63	9.59	95		NA	All	200	Completed	Phase 3
NCT01077973	4438483	8131763	Time-weighted Sum of Pain Relief Rating and Pain Intensity Difference (SPRID)	ibuprofen	Novel Ibuprofen|Standard Ibuprofen|Placebo	Drug|Drug|Drug	tension-type headache|headache	Pain	Parallel Assignment	Interventional	Treatment	Randomized	Study Evaluating A Novel Ibuprofen Formulation In Episodic Tension-Type Headache	3	LS mean difference	-0.72	0.292	ANOVA	-2.07	0.62	95		NA	All	200	Completed	Phase 3
NCT01077973	4438481	8131763	Time-weighted Sum of Pain Relief Rating and Pain Intensity Difference (SPRID)	ibuprofen	Novel Ibuprofen|Standard Ibuprofen|Placebo	Drug|Drug|Drug	tension-type headache|headache	Pain	Parallel Assignment	Interventional	Treatment	Randomized	Study Evaluating A Novel Ibuprofen Formulation In Episodic Tension-Type Headache	3	LS mean difference	-0.19	0.733	ANOVA	-1.31	0.92	95		NA	All	200	Completed	Phase 3
NCT01077973	4438479	8131763	Time-weighted Sum of Pain Relief Rating and Pain Intensity Difference (SPRID)	ibuprofen	Novel Ibuprofen|Standard Ibuprofen|Placebo	Drug|Drug|Drug	tension-type headache|headache	Pain	Parallel Assignment	Interventional	Treatment	Randomized	Study Evaluating A Novel Ibuprofen Formulation In Episodic Tension-Type Headache	3	LS mean difference	-0.44	0.624	ANOVA	-2.19	1.31	95		NA	All	200	Completed	Phase 3
NCT01077973	4438480	8131763	Time-weighted Sum of Pain Relief Rating and Pain Intensity Difference (SPRID)	ibuprofen	Novel Ibuprofen|Standard Ibuprofen|Placebo	Drug|Drug|Drug	tension-type headache|headache	Pain	Parallel Assignment	Interventional	Treatment	Randomized	Study Evaluating A Novel Ibuprofen Formulation In Episodic Tension-Type Headache	3	LS mean difference	-0.68	0.526	ANOVA	-2.8	1.43	95		NA	All	200	Completed	Phase 3
NCT01077973	4438482	8131763	Time-weighted Sum of Pain Relief Rating and Pain Intensity Difference (SPRID)	ibuprofen	Novel Ibuprofen|Standard Ibuprofen|Placebo	Drug|Drug|Drug	tension-type headache|headache	Pain	Parallel Assignment	Interventional	Treatment	Randomized	Study Evaluating A Novel Ibuprofen Formulation In Episodic Tension-Type Headache	3	LS mean difference	-0.53	0.439	ANOVA	-1.87	0.82	95		NA	All	200	Completed	Phase 3
NCT01077973	4438489	8131764	Time-weighted Sum of Pain Relief Rating (TOTPAR)	ibuprofen	Novel Ibuprofen|Standard Ibuprofen|Placebo	Drug|Drug|Drug	tension-type headache|headache	Pain	Parallel Assignment	Interventional	Treatment	Randomized	Study Evaluating A Novel Ibuprofen Formulation In Episodic Tension-Type Headache	3	LS mean difference	-0.45	0.327	ANOVA	-1.35	0.45	95		NA	All	200	Completed	Phase 3
NCT01077973	4438486	8131764	Time-weighted Sum of Pain Relief Rating (TOTPAR)	ibuprofen	Novel Ibuprofen|Standard Ibuprofen|Placebo	Drug|Drug|Drug	tension-type headache|headache	Pain	Parallel Assignment	Interventional	Treatment	Randomized	Study Evaluating A Novel Ibuprofen Formulation In Episodic Tension-Type Headache	3	LS mean difference	-0.7	0.32	ANOVA	-2.09	0.69	95		NA	All	200	Completed	Phase 3
NCT01077973	4438487	8131764	Time-weighted Sum of Pain Relief Rating (TOTPAR)	ibuprofen	Novel Ibuprofen|Standard Ibuprofen|Placebo	Drug|Drug|Drug	tension-type headache|headache	Pain	Parallel Assignment	Interventional	Treatment	Randomized	Study Evaluating A Novel Ibuprofen Formulation In Episodic Tension-Type Headache	3	LS mean difference	-0.13	0.726	ANOVA	-0.88	0.61	95		NA	All	200	Completed	Phase 3
NCT01077973	4438488	8131764	Time-weighted Sum of Pain Relief Rating (TOTPAR)	ibuprofen	Novel Ibuprofen|Standard Ibuprofen|Placebo	Drug|Drug|Drug	tension-type headache|headache	Pain	Parallel Assignment	Interventional	Treatment	Randomized	Study Evaluating A Novel Ibuprofen Formulation In Episodic Tension-Type Headache	3	LS mean difference	-0.32	0.489	ANOVA	-1.21	0.58	95		NA	All	200	Completed	Phase 3
NCT01077973	4438484	8131764	Time-weighted Sum of Pain Relief Rating (TOTPAR)	ibuprofen	Novel Ibuprofen|Standard Ibuprofen|Placebo	Drug|Drug|Drug	tension-type headache|headache	Pain	Parallel Assignment	Interventional	Treatment	Randomized	Study Evaluating A Novel Ibuprofen Formulation In Episodic Tension-Type Headache	3	LS mean difference	-0.23	0.691	ANOVA	-1.38	0.92	95		NA	All	200	Completed	Phase 3
NCT01077973	4438485	8131764	Time-weighted Sum of Pain Relief Rating (TOTPAR)	ibuprofen	Novel Ibuprofen|Standard Ibuprofen|Placebo	Drug|Drug|Drug	tension-type headache|headache	Pain	Parallel Assignment	Interventional	Treatment	Randomized	Study Evaluating A Novel Ibuprofen Formulation In Episodic Tension-Type Headache	3	LS mean difference	-0.47	0.506	ANOVA	-1.86	0.92	95		NA	All	200	Completed	Phase 3
NCT01077973	4438494	8131765	Time-weighted Sum of Pain Intensity Difference (SPID)	ibuprofen	Novel Ibuprofen|Standard Ibuprofen|Placebo	Drug|Drug|Drug	tension-type headache|headache	Pain	Parallel Assignment	Interventional	Treatment	Randomized	Study Evaluating A Novel Ibuprofen Formulation In Episodic Tension-Type Headache	3	LS mean difference	-0.21	0.378	ANOVA	-0.69	0.26	95		NA	All	200	Completed	Phase 3
NCT01077973	4438492	8131765	Time-weighted Sum of Pain Intensity Difference (SPID)	ibuprofen	Novel Ibuprofen|Standard Ibuprofen|Placebo	Drug|Drug|Drug	tension-type headache|headache	Pain	Parallel Assignment	Interventional	Treatment	Randomized	Study Evaluating A Novel Ibuprofen Formulation In Episodic Tension-Type Headache	3	LS mean difference	-0.42	0.281	ANOVA	-1.17	0.34	95		NA	All	200	Completed	Phase 3
NCT01077973	4438490	8131765	Time-weighted Sum of Pain Intensity Difference (SPID)	ibuprofen	Novel Ibuprofen|Standard Ibuprofen|Placebo	Drug|Drug|Drug	tension-type headache|headache	Pain	Parallel Assignment	Interventional	Treatment	Randomized	Study Evaluating A Novel Ibuprofen Formulation In Episodic Tension-Type Headache	3	LS mean difference	-0.2	0.523	ANOVA	-0.83	0.42	95		NA	All	200	Completed	Phase 3
NCT01077973	4438491	8131765	Time-weighted Sum of Pain Intensity Difference (SPID)	ibuprofen	Novel Ibuprofen|Standard Ibuprofen|Placebo	Drug|Drug|Drug	tension-type headache|headache	Pain	Parallel Assignment	Interventional	Treatment	Randomized	Study Evaluating A Novel Ibuprofen Formulation In Episodic Tension-Type Headache	3	LS mean difference	-0.21	0.582	ANOVA	-0.97	0.55	95		NA	All	200	Completed	Phase 3
NCT01077973	4438495	8131765	Time-weighted Sum of Pain Intensity Difference (SPID)	ibuprofen	Novel Ibuprofen|Standard Ibuprofen|Placebo	Drug|Drug|Drug	tension-type headache|headache	Pain	Parallel Assignment	Interventional	Treatment	Randomized	Study Evaluating A Novel Ibuprofen Formulation In Episodic Tension-Type Headache	3	LS mean difference	-0.27	0.259	ANOVA	-0.75	0.2	95		NA	All	200	Completed	Phase 3
NCT01077973	4438493	8131765	Time-weighted Sum of Pain Intensity Difference (SPID)	ibuprofen	Novel Ibuprofen|Standard Ibuprofen|Placebo	Drug|Drug|Drug	tension-type headache|headache	Pain	Parallel Assignment	Interventional	Treatment	Randomized	Study Evaluating A Novel Ibuprofen Formulation In Episodic Tension-Type Headache	3	LS mean difference	-0.06	0.762	ANOVA	-0.45	0.33	95		NA	All	200	Completed	Phase 3
NCT01077973	4438501	8131766	Sum of Pain Relief Rating and Pain Intensity Difference (PRID)	ibuprofen	Novel Ibuprofen|Standard Ibuprofen|Placebo	Drug|Drug|Drug	tension-type headache|headache	Pain	Parallel Assignment	Interventional	Treatment	Randomized	Study Evaluating A Novel Ibuprofen Formulation In Episodic Tension-Type Headache	3	LS mean difference	-0.42	0.273	ANOVA	-1.17	0.33	95		NA	All	200	Completed	Phase 3
NCT01077973	4438502	8131766	Sum of Pain Relief Rating and Pain Intensity Difference (PRID)	ibuprofen	Novel Ibuprofen|Standard Ibuprofen|Placebo	Drug|Drug|Drug	tension-type headache|headache	Pain	Parallel Assignment	Interventional	Treatment	Randomized	Study Evaluating A Novel Ibuprofen Formulation In Episodic Tension-Type Headache	3	LS mean difference	0.03	0.902	ANOVA	-0.52	0.59	95		NA	All	200	Completed	Phase 3
NCT01077973	4438496	8131766	Sum of Pain Relief Rating and Pain Intensity Difference (PRID)	ibuprofen	Novel Ibuprofen|Standard Ibuprofen|Placebo	Drug|Drug|Drug	tension-type headache|headache	Pain	Parallel Assignment	Interventional	Treatment	Randomized	Study Evaluating A Novel Ibuprofen Formulation In Episodic Tension-Type Headache	3	LS mean difference	-0.24	0.493	ANOVA	-0.94	0.46	95		NA	All	200	Completed	Phase 3
NCT01077973	4438504	8131766	Sum of Pain Relief Rating and Pain Intensity Difference (PRID)	ibuprofen	Novel Ibuprofen|Standard Ibuprofen|Placebo	Drug|Drug|Drug	tension-type headache|headache	Pain	Parallel Assignment	Interventional	Treatment	Randomized	Study Evaluating A Novel Ibuprofen Formulation In Episodic Tension-Type Headache	3	LS mean difference	-0.3	0.377	ANOVA	-0.98	0.37	95		NA	All	200	Completed	Phase 3
NCT01077973	4438503	8131766	Sum of Pain Relief Rating and Pain Intensity Difference (PRID)	ibuprofen	Novel Ibuprofen|Standard Ibuprofen|Placebo	Drug|Drug|Drug	tension-type headache|headache	Pain	Parallel Assignment	Interventional	Treatment	Randomized	Study Evaluating A Novel Ibuprofen Formulation In Episodic Tension-Type Headache	3	LS mean difference	-0.34	0.324	ANOVA	-1.01	0.34	95		NA	All	200	Completed	Phase 3
NCT01077973	4438498	8131766	Sum of Pain Relief Rating and Pain Intensity Difference (PRID)	ibuprofen	Novel Ibuprofen|Standard Ibuprofen|Placebo	Drug|Drug|Drug	tension-type headache|headache	Pain	Parallel Assignment	Interventional	Treatment	Randomized	Study Evaluating A Novel Ibuprofen Formulation In Episodic Tension-Type Headache	3	LS mean difference	-0.4	0.356	ANOVA	-1.24	0.45	95		NA	All	200	Completed	Phase 3
NCT01077973	4438499	8131766	Sum of Pain Relief Rating and Pain Intensity Difference (PRID)	ibuprofen	Novel Ibuprofen|Standard Ibuprofen|Placebo	Drug|Drug|Drug	tension-type headache|headache	Pain	Parallel Assignment	Interventional	Treatment	Randomized	Study Evaluating A Novel Ibuprofen Formulation In Episodic Tension-Type Headache	3	LS mean difference	-0.23	0.471	ANOVA	-0.85	0.39	95		NA	All	200	Completed	Phase 3
NCT01077973	4438497	8131766	Sum of Pain Relief Rating and Pain Intensity Difference (PRID)	ibuprofen	Novel Ibuprofen|Standard Ibuprofen|Placebo	Drug|Drug|Drug	tension-type headache|headache	Pain	Parallel Assignment	Interventional	Treatment	Randomized	Study Evaluating A Novel Ibuprofen Formulation In Episodic Tension-Type Headache	3	LS mean difference	-0.15	0.722	ANOVA	-1	0.69	95		NA	All	200	Completed	Phase 3
NCT01077973	4438500	8131766	Sum of Pain Relief Rating and Pain Intensity Difference (PRID)	ibuprofen	Novel Ibuprofen|Standard Ibuprofen|Placebo	Drug|Drug|Drug	tension-type headache|headache	Pain	Parallel Assignment	Interventional	Treatment	Randomized	Study Evaluating A Novel Ibuprofen Formulation In Episodic Tension-Type Headache	3	LS mean difference	-0.19	0.616	ANOVA	-0.94	0.56	95		NA	All	200	Completed	Phase 3
NCT01077973	4438507	8131767	Pain Intensity Difference (PID)	ibuprofen	Novel Ibuprofen|Standard Ibuprofen|Placebo	Drug|Drug|Drug	tension-type headache|headache	Pain	Parallel Assignment	Interventional	Treatment	Randomized	Study Evaluating A Novel Ibuprofen Formulation In Episodic Tension-Type Headache	3	LS mean difference	-0.14	0.382	ANOVA	-0.46	0.18	95		NA	All	200	Completed	Phase 3
NCT01077973	4438512	8131767	Pain Intensity Difference (PID)	ibuprofen	Novel Ibuprofen|Standard Ibuprofen|Placebo	Drug|Drug|Drug	tension-type headache|headache	Pain	Parallel Assignment	Interventional	Treatment	Randomized	Study Evaluating A Novel Ibuprofen Formulation In Episodic Tension-Type Headache	3	LS mean difference	-0.15	0.242	ANOVA	-0.39	0.1	95		NA	All	200	Completed	Phase 3
NCT01077973	4438510	8131767	Pain Intensity Difference (PID)	ibuprofen	Novel Ibuprofen|Standard Ibuprofen|Placebo	Drug|Drug|Drug	tension-type headache|headache	Pain	Parallel Assignment	Interventional	Treatment	Randomized	Study Evaluating A Novel Ibuprofen Formulation In Episodic Tension-Type Headache	3	LS mean difference	-0.16	0.235	ANOVA	-0.43	0.11	95		NA	All	200	Completed	Phase 3
NCT01077973	4438511	8131767	Pain Intensity Difference (PID)	ibuprofen	Novel Ibuprofen|Standard Ibuprofen|Placebo	Drug|Drug|Drug	tension-type headache|headache	Pain	Parallel Assignment	Interventional	Treatment	Randomized	Study Evaluating A Novel Ibuprofen Formulation In Episodic Tension-Type Headache	3	LS mean difference	0.04	0.72	ANOVA	-0.17	0.24	95		NA	All	200	Completed	Phase 3
NCT01077973	4438508	8131767	Pain Intensity Difference (PID)	ibuprofen	Novel Ibuprofen|Standard Ibuprofen|Placebo	Drug|Drug|Drug	tension-type headache|headache	Pain	Parallel Assignment	Interventional	Treatment	Randomized	Study Evaluating A Novel Ibuprofen Formulation In Episodic Tension-Type Headache	3	LS mean difference	-0.1	0.393	ANOVA	-0.32	0.13	95		NA	All	200	Completed	Phase 3
NCT01077973	4438505	8131767	Pain Intensity Difference (PID)	ibuprofen	Novel Ibuprofen|Standard Ibuprofen|Placebo	Drug|Drug|Drug	tension-type headache|headache	Pain	Parallel Assignment	Interventional	Treatment	Randomized	Study Evaluating A Novel Ibuprofen Formulation In Episodic Tension-Type Headache	3	LS mean difference	-0.14	0.287	ANOVA	-0.41	0.12	95		NA	All	200	Completed	Phase 3
NCT01077973	4438513	8131767	Pain Intensity Difference (PID)	ibuprofen	Novel Ibuprofen|Standard Ibuprofen|Placebo	Drug|Drug|Drug	tension-type headache|headache	Pain	Parallel Assignment	Interventional	Treatment	Randomized	Study Evaluating A Novel Ibuprofen Formulation In Episodic Tension-Type Headache	3	LS mean difference	-0.11	0.382	ANOVA	-0.36	0.14	95		NA	All	200	Completed	Phase 3
NCT01077973	4438506	8131767	Pain Intensity Difference (PID)	ibuprofen	Novel Ibuprofen|Standard Ibuprofen|Placebo	Drug|Drug|Drug	tension-type headache|headache	Pain	Parallel Assignment	Interventional	Treatment	Randomized	Study Evaluating A Novel Ibuprofen Formulation In Episodic Tension-Type Headache	3	LS mean difference	0	0.995	ANOVA	-0.32	0.32	95		NA	All	200	Completed	Phase 3
NCT01077973	4438509	8131767	Pain Intensity Difference (PID)	ibuprofen	Novel Ibuprofen|Standard Ibuprofen|Placebo	Drug|Drug|Drug	tension-type headache|headache	Pain	Parallel Assignment	Interventional	Treatment	Randomized	Study Evaluating A Novel Ibuprofen Formulation In Episodic Tension-Type Headache	3	LS mean difference	-0.07	0.63	ANOVA	-0.34	0.2	95		NA	All	200	Completed	Phase 3
NCT01077973	4438516	8131768	Pain Relief Rating (PRR)	ibuprofen	Novel Ibuprofen|Standard Ibuprofen|Placebo	Drug|Drug|Drug	tension-type headache|headache	Pain	Parallel Assignment	Interventional	Treatment	Randomized	Study Evaluating A Novel Ibuprofen Formulation In Episodic Tension-Type Headache	3	LS mean difference	-0.25	0.352	ANOVA	-0.79	0.28	95		NA	All	200	Completed	Phase 3
NCT01077973	4438522	8131768	Pain Relief Rating (PRR)	ibuprofen	Novel Ibuprofen|Standard Ibuprofen|Placebo	Drug|Drug|Drug	tension-type headache|headache	Pain	Parallel Assignment	Interventional	Treatment	Randomized	Study Evaluating A Novel Ibuprofen Formulation In Episodic Tension-Type Headache	3	LS mean difference	-0.19	0.402	ANOVA	-0.65	0.26	95		NA	All	200	Completed	Phase 3
NCT01077973	4438520	8131768	Pain Relief Rating (PRR)	ibuprofen	Novel Ibuprofen|Standard Ibuprofen|Placebo	Drug|Drug|Drug	tension-type headache|headache	Pain	Parallel Assignment	Interventional	Treatment	Randomized	Study Evaluating A Novel Ibuprofen Formulation In Episodic Tension-Type Headache	3	LS mean difference	0	0.991	ANOVA	-0.38	0.37	95		NA	All	200	Completed	Phase 3
NCT01077973	4438517	8131768	Pain Relief Rating (PRR)	ibuprofen	Novel Ibuprofen|Standard Ibuprofen|Placebo	Drug|Drug|Drug	tension-type headache|headache	Pain	Parallel Assignment	Interventional	Treatment	Randomized	Study Evaluating A Novel Ibuprofen Formulation In Episodic Tension-Type Headache	3	LS mean difference	-0.13	0.533	ANOVA	-0.54	0.28	95		NA	All	200	Completed	Phase 3
NCT01077973	4438515	8131768	Pain Relief Rating (PRR)	ibuprofen	Novel Ibuprofen|Standard Ibuprofen|Placebo	Drug|Drug|Drug	tension-type headache|headache	Pain	Parallel Assignment	Interventional	Treatment	Randomized	Study Evaluating A Novel Ibuprofen Formulation In Episodic Tension-Type Headache	3	LS mean difference	-0.15	0.573	ANOVA	-0.69	0.38	95		NA	All	200	Completed	Phase 3
NCT01077973	4438521	8131768	Pain Relief Rating (PRR)	ibuprofen	Novel Ibuprofen|Standard Ibuprofen|Placebo	Drug|Drug|Drug	tension-type headache|headache	Pain	Parallel Assignment	Interventional	Treatment	Randomized	Study Evaluating A Novel Ibuprofen Formulation In Episodic Tension-Type Headache	3	LS mean difference	-0.19	0.407	ANOVA	-0.64	0.26	95		NA	All	200	Completed	Phase 3
NCT01077973	4438519	8131768	Pain Relief Rating (PRR)	ibuprofen	Novel Ibuprofen|Standard Ibuprofen|Placebo	Drug|Drug|Drug	tension-type headache|headache	Pain	Parallel Assignment	Interventional	Treatment	Randomized	Study Evaluating A Novel Ibuprofen Formulation In Episodic Tension-Type Headache	3	LS mean difference	-0.25	0.313	ANOVA	-0.75	0.24	95		NA	All	200	Completed	Phase 3
NCT01077973	4438514	8131768	Pain Relief Rating (PRR)	ibuprofen	Novel Ibuprofen|Standard Ibuprofen|Placebo	Drug|Drug|Drug	tension-type headache|headache	Pain	Parallel Assignment	Interventional	Treatment	Randomized	Study Evaluating A Novel Ibuprofen Formulation In Episodic Tension-Type Headache	3	LS mean difference	-0.1	0.657	ANOVA	-0.54	0.34	95		NA	All	200	Completed	Phase 3
NCT01077973	4438518	8131768	Pain Relief Rating (PRR)	ibuprofen	Novel Ibuprofen|Standard Ibuprofen|Placebo	Drug|Drug|Drug	tension-type headache|headache	Pain	Parallel Assignment	Interventional	Treatment	Randomized	Study Evaluating A Novel Ibuprofen Formulation In Episodic Tension-Type Headache	3	LS mean difference	-0.12	0.621	ANOVA	-0.62	0.37	95		NA	All	200	Completed	Phase 3
NCT01077973	4438525	8131769	Time to Confirmed First Perceptible Relief	ibuprofen	Novel Ibuprofen|Standard Ibuprofen|Placebo	Drug|Drug|Drug	tension-type headache|headache	Pain	Parallel Assignment	Interventional	Treatment	Randomized	Study Evaluating A Novel Ibuprofen Formulation In Episodic Tension-Type Headache	3	Hazard Ratio (HR)	0.66	0.072	Proportional hazards model	0.41	1.04	95		NA	All	200	Completed	Phase 3
NCT01077973	4438523	8131769	Time to Confirmed First Perceptible Relief	ibuprofen	Novel Ibuprofen|Standard Ibuprofen|Placebo	Drug|Drug|Drug	tension-type headache|headache	Pain	Parallel Assignment	Interventional	Treatment	Randomized	Study Evaluating A Novel Ibuprofen Formulation In Episodic Tension-Type Headache	3	Hazard Ratio (HR)	0.73	0.108	Proportional hazards model	0.49	1.07	95		NA	All	200	Completed	Phase 3
NCT01077973	4438524	8131769	Time to Confirmed First Perceptible Relief	ibuprofen	Novel Ibuprofen|Standard Ibuprofen|Placebo	Drug|Drug|Drug	tension-type headache|headache	Pain	Parallel Assignment	Interventional	Treatment	Randomized	Study Evaluating A Novel Ibuprofen Formulation In Episodic Tension-Type Headache	3	Hazard Ratio (HR)	0.9	0.652	Proportional hazards model	0.58	1.41	95		NA	All	200	Completed	Phase 3
NCT01077973	4438527	8131770	Time to Onset of Meaningful Relief: Remaining Comparisons	ibuprofen	Novel Ibuprofen|Standard Ibuprofen|Placebo	Drug|Drug|Drug	tension-type headache|headache	Pain	Parallel Assignment	Interventional	Treatment	Randomized	Study Evaluating A Novel Ibuprofen Formulation In Episodic Tension-Type Headache	3	Hazard Ratio (HR)	0.79	0.304	Proportional hazards model	0.5	1.24	95		NA	All	200	Completed	Phase 3
NCT01077973	4438526	8131770	Time to Onset of Meaningful Relief: Remaining Comparisons	ibuprofen	Novel Ibuprofen|Standard Ibuprofen|Placebo	Drug|Drug|Drug	tension-type headache|headache	Pain	Parallel Assignment	Interventional	Treatment	Randomized	Study Evaluating A Novel Ibuprofen Formulation In Episodic Tension-Type Headache	3	Hazard Ratio (HR)	1.02	0.936	Proportional hazards model	0.65	1.59	95		NA	All	200	Completed	Phase 3
NCT01077973	4438528	8131771	Time to Onset of Meaningful Relief for Ibuprofen Sodium Versus Ibuprofen (Motrin IB) Tablet	ibuprofen	Novel Ibuprofen|Standard Ibuprofen|Placebo	Drug|Drug|Drug	tension-type headache|headache	Pain	Parallel Assignment	Interventional	Treatment	Randomized	Study Evaluating A Novel Ibuprofen Formulation In Episodic Tension-Type Headache	3	Hazard Ratio (HR)	0.77	0.193	Proportional hazards model	0.52	1.14	95		NA	All	200	Completed	Phase 3
NCT01077973	4438529	8131772	Time-weighted Sum of Pain Relief Rating and Pain Intensity Difference From 0-3 Hours (SPRID 0-3) for Ibuprofen Sodium Versus Placebo Tablet	ibuprofen	Novel Ibuprofen|Standard Ibuprofen|Placebo	Drug|Drug|Drug	tension-type headache|headache	Pain	Parallel Assignment	Interventional	Treatment	Randomized	Study Evaluating A Novel Ibuprofen Formulation In Episodic Tension-Type Headache	3	Least-square (LS) mean difference	-1.12	0.299	ANOVA	-3.23	1	95		NA	All	200	Completed	Phase 3
NCT01078168	4438445	8131723	Difference in Cerebrospinal Fluid (CSF) Soluble Alpha-clevaed Amyloid Precursor Protein (APPsα) Concentration at Visit 3 Compared to Baseline	acitretin	Acitretin|Placebo	Drug|Drug	alzheimer disease	Alzheimer Disease	Parallel Assignment	Interventional	Treatment	Randomized	Alzheimer's Disease Acitretin Medication	2	Mean Difference (Final Values)	0.3769	0.0347	t-test, 2 sided	0.03025	0.7235	95		NA	All	22	Completed	Phase 2
NCT01078298	4438401	8131701	Number of Participants With 4-Week Point Prevalence (PP) of Abstinence	varenicline	varenicline|placebo	Drug|Drug	depressive disorder|depression	Depression|Smoking Cessation	Parallel Assignment	Interventional	Treatment	Randomized	Safety And Efficacy Of 12 Weeks Of Varenicline For Smoking Cessation In Smokers With Depression	2	Odds Ratio (OR)	1.97	0.0027	Regression, Logistic	1.26	3.08	95		NA	All	525	Completed	Phase 4
NCT01078298	4438403	8131702	Number of Participants With 7-day Point Prevalence (PP) of Abstinence	varenicline	varenicline|placebo	Drug|Drug	depressive disorder|depression	Depression|Smoking Cessation	Parallel Assignment	Interventional	Treatment	Randomized	Safety And Efficacy Of 12 Weeks Of Varenicline For Smoking Cessation In Smokers With Depression	2	Odds Ratio (OR)	2.16	0.0004	Regression, Logistic	1.4	3.33	95		NA	All	525	Completed	Phase 4
NCT01078298	4438404	8131702	Number of Participants With 7-day Point Prevalence (PP) of Abstinence	varenicline	varenicline|placebo	Drug|Drug	depressive disorder|depression	Depression|Smoking Cessation	Parallel Assignment	Interventional	Treatment	Randomized	Safety And Efficacy Of 12 Weeks Of Varenicline For Smoking Cessation In Smokers With Depression	2	Odds Ratio (OR)	3.82	0.0001	Regression, Logistic	2.53	5.78	95		NA	All	525	Completed	Phase 4
NCT01078298	4438402	8131702	Number of Participants With 7-day Point Prevalence (PP) of Abstinence	varenicline	varenicline|placebo	Drug|Drug	depressive disorder|depression	Depression|Smoking Cessation	Parallel Assignment	Interventional	Treatment	Randomized	Safety And Efficacy Of 12 Weeks Of Varenicline For Smoking Cessation In Smokers With Depression	2	Odds Ratio (OR)	1.98	0.002	Regression, Logistic	1.28	3.08	95		NA	All	525	Completed	Phase 4
NCT01078298	4438406	8131703	Percentage of Participants With Continuous Abstinence Rate (CAR)	varenicline	varenicline|placebo	Drug|Drug	depressive disorder|depression	Depression|Smoking Cessation	Parallel Assignment	Interventional	Treatment	Randomized	Safety And Efficacy Of 12 Weeks Of Varenicline For Smoking Cessation In Smokers With Depression	2	Odds Ratio (OR)	2.53	0.0001	Regression, Logistic	1.56	4.1	95		NA	All	525	Completed	Phase 4
NCT01078298	4438405	8131703	Percentage of Participants With Continuous Abstinence Rate (CAR)	varenicline	varenicline|placebo	Drug|Drug	depressive disorder|depression	Depression|Smoking Cessation	Parallel Assignment	Interventional	Treatment	Randomized	Safety And Efficacy Of 12 Weeks Of Varenicline For Smoking Cessation In Smokers With Depression	2	Odds Ratio (OR)	2.36	0.0011	Regression, Logistic	1.4	3.98	95		NA	All	525	Completed	Phase 4
NCT01078298	4438407	8131704	Percentage of Participants With a Four-Week Continuous Quit Rate (CQR)	varenicline	varenicline|placebo	Drug|Drug	depressive disorder|depression	Depression|Smoking Cessation	Parallel Assignment	Interventional	Treatment	Randomized	Safety And Efficacy Of 12 Weeks Of Varenicline For Smoking Cessation In Smokers With Depression	2	Odds Ratio (OR)	3.35	0.0001	Regression, Logistic	2.16	5.21	95		NA	All	525	Completed	Phase 4
NCT01078389	4438394	8131666	Mean Change From Baseline to Month 24 in the Modified Sharp/Van Der Heijde Total Score of the Single Affected Joint	febuxostat	Febuxostat|Placebo for Febuxostat	Drug|Drug	hyperuricemia	Joint Damage	Parallel Assignment	Interventional	Treatment	Randomized	Effect of Febuxostat on Joint Damage in Hyperuricemic Subjects With Early Gout	2		NA	0.122	Ranked ANCOVA					NA	All	314	Completed	Phase 2
NCT01078389	4438396	8131667	Mean Change From Baseline to Month 24 in the Rheumatoid Arthritis MRI Scoring System (RAMRIS) Score of the Single Affected Joint	febuxostat	Febuxostat|Placebo for Febuxostat	Drug|Drug	hyperuricemia	Joint Damage	Parallel Assignment	Interventional	Treatment	Randomized	Effect of Febuxostat on Joint Damage in Hyperuricemic Subjects With Early Gout	2		NA	0.634	Ranked ANCOVA					NA	All	314	Completed	Phase 2
NCT01078389	4438395	8131667	Mean Change From Baseline to Month 24 in the Rheumatoid Arthritis MRI Scoring System (RAMRIS) Score of the Single Affected Joint	febuxostat	Febuxostat|Placebo for Febuxostat	Drug|Drug	hyperuricemia	Joint Damage	Parallel Assignment	Interventional	Treatment	Randomized	Effect of Febuxostat on Joint Damage in Hyperuricemic Subjects With Early Gout	2		NA	0.307	Ranked ANCOVA					NA	All	314	Completed	Phase 2
NCT01078389	4438397	8131667	Mean Change From Baseline to Month 24 in the Rheumatoid Arthritis MRI Scoring System (RAMRIS) Score of the Single Affected Joint	febuxostat	Febuxostat|Placebo for Febuxostat	Drug|Drug	hyperuricemia	Joint Damage	Parallel Assignment	Interventional	Treatment	Randomized	Effect of Febuxostat on Joint Damage in Hyperuricemic Subjects With Early Gout	2		NA	0.001	Ranked ANCOVA					NA	All	314	Completed	Phase 2
NCT01078389	4438398	8131668	Mean Change From Baseline to Month 24 in the Modified Sharp/Van Der Heijde Erosion Scores From Full Hands and Feet Radiographs	febuxostat	Febuxostat|Placebo for Febuxostat	Drug|Drug	hyperuricemia	Joint Damage	Parallel Assignment	Interventional	Treatment	Randomized	Effect of Febuxostat on Joint Damage in Hyperuricemic Subjects With Early Gout	2		NA	0.389	Ranked ANCOVA					NA	All	314	Completed	Phase 2
NCT01078389	4438399	8131669	Mean Change From Baseline to Month 24 in the Modified Sharp/Van Der Heijde Total Scores From Full Hands and Feet Radiographs	febuxostat	Febuxostat|Placebo for Febuxostat	Drug|Drug	hyperuricemia	Joint Damage	Parallel Assignment	Interventional	Treatment	Randomized	Effect of Febuxostat on Joint Damage in Hyperuricemic Subjects With Early Gout	2		NA	0.548	Ranked ANCOVA					NA	All	314	Completed	Phase 2
NCT01078389	4438400	8131670	Mean Change From Baseline to Month 24 in the Modified Sharp/Van Der Heijde Erosion Score of the Single Affected Joint	febuxostat	Febuxostat|Placebo for Febuxostat	Drug|Drug	hyperuricemia	Joint Damage	Parallel Assignment	Interventional	Treatment	Randomized	Effect of Febuxostat on Joint Damage in Hyperuricemic Subjects With Early Gout	2		NA	0.472	Ranked Analysis of Covariance (ANCOVA)					NA	All	314	Completed	Phase 2
NCT01078623	4438393	8131586	Change From Baseline in Normalized Forced Expiratory Volume in 1 Second (FEV1) Area Under the Curve Over 12 Hours (AUC0-12h) After Morning Study Drug Administration at Day 14	formoterol fumarate	Aclidinium 200 μg / formoterol 12 μg|Placebo|Formoterol 12 μg|Aclidinium 200 μg|Aclidinium 200 μg / Formoterol 6 μg	Drug|Drug|Drug|Drug|Drug	pulmonary disease, chronic obstructive|lung diseases, obstructive|lung diseases	Chronic Obstructive Pulmonary Disease	Crossover Assignment	Interventional	Treatment	Randomized	Efficacy and Safety of Two Fixed Dose Combinations of Aclidinium Bromide With Formoterol Fumarate	5	Least squares mean difference	0.221	0.0001	Mixed Models Analysis	0.174	0.268	95	Standard Error of the Mean	0.024	All	176	Completed	Phase 2
NCT01078623	4438392	8131586	Change From Baseline in Normalized Forced Expiratory Volume in 1 Second (FEV1) Area Under the Curve Over 12 Hours (AUC0-12h) After Morning Study Drug Administration at Day 14	formoterol fumarate	Aclidinium 200 μg / formoterol 12 μg|Placebo|Formoterol 12 μg|Aclidinium 200 μg|Aclidinium 200 μg / Formoterol 6 μg	Drug|Drug|Drug|Drug|Drug	pulmonary disease, chronic obstructive|lung diseases, obstructive|lung diseases	Chronic Obstructive Pulmonary Disease	Crossover Assignment	Interventional	Treatment	Randomized	Efficacy and Safety of Two Fixed Dose Combinations of Aclidinium Bromide With Formoterol Fumarate	5	Least squares mean difference	0.234	0.0001	Mixed Models Analysis	0.186	0.281	95	Standard Error of the Mean	0.024	All	176	Completed	Phase 2
NCT01078753	4438388	8131561	Change in Number of Wet Nights Between Treatment Periods I and II	deamino arginine vasopressin	Desmopressin|Placebo	Drug|Drug	enuresis|nocturnal enuresis|urinary incontinence	Nocturnal Enuresis	Parallel Assignment	Interventional	Treatment	Randomized	Study With Two Different Doses of Desmopressin Orally Lyophilisate Tablet With Nocturnal Enuresis	2	Least Squares Mean Difference	0.183	0.752	ANCOVA	-0.968	1.335	95		NA	All	89	Completed	Phase 3
NCT01078753	4438389	8131562	Change in Number of Wet Nights Between Baseline and Treatment Period I	deamino arginine vasopressin	Desmopressin|Placebo	Drug|Drug	enuresis|nocturnal enuresis|urinary incontinence	Nocturnal Enuresis	Parallel Assignment	Interventional	Treatment	Randomized	Study With Two Different Doses of Desmopressin Orally Lyophilisate Tablet With Nocturnal Enuresis	2	Least Squares mean Difference	1.629	0.018	ANCOVA	0.287	2.972	95		NA	All	89	Completed	Phase 3
NCT01078753	4438390	8131563	Change in the Number of Wet Nights Between Baseline and Treatment Period II	deamino arginine vasopressin	Desmopressin|Placebo	Drug|Drug	enuresis|nocturnal enuresis|urinary incontinence	Nocturnal Enuresis	Parallel Assignment	Interventional	Treatment	Randomized	Study With Two Different Doses of Desmopressin Orally Lyophilisate Tablet With Nocturnal Enuresis	2	Least Squares Mean Difference	1.813	0.009	ANCOVA	0.462	3.163	95		NA	All	89	Completed	Phase 3
NCT01079663	4438378	8131482	Clinical Attachment Levels (CAL)	chlorhexidine	Chlorhexidine 2.5 mg|Placebo chip	Drug|Drug	peri-implantitis	Peri-implantitis	Parallel Assignment	Interventional	Treatment	Randomized	The Efficacy and Safety of Chlorhexidine Gluconate Chip (Periochip®) in Therapy of Symptoms in Patients With Peri-implantitis	2	Mean Difference (Final Values)	-0.76	0.0347	Mixed Models Analysis	-1.46	-0.06	95		NA	All	60	Completed	Phase 2
NCT01079663	4438379	8131483	Change in Mean Probing Pocket Depth (PPD) for Selected Target Pocket	chlorhexidine	Chlorhexidine 2.5 mg|Placebo chip	Drug|Drug	peri-implantitis	Peri-implantitis	Parallel Assignment	Interventional	Treatment	Randomized	The Efficacy and Safety of Chlorhexidine Gluconate Chip (Periochip®) in Therapy of Symptoms in Patients With Peri-implantitis	2	Mean Difference (Final Values)	-0.49	0.1629	Mixed Models Analysis	-1.19	0.2	95		NA	All	60	Completed	Phase 2
NCT01079806	4438373	8131473	Percentage of Participants With Hepatitis B e Antigen (HBeAg) Seroconversion at Week 48 (Undetectable HBeAg and Presence of Anti-HBeAb)	entecavir	Entecavir|Placebo	Drug|Drug	hepatitis|hepatitis b, chronic|hepatitis a|hepatitis, chronic|hepatitis b	Chronic Hepatitis B Virus, Pediatric	Parallel Assignment	Interventional	Treatment	Randomized	A Phase III Study of the Safety and Efficacy of Entecavir in Pediatric Patients With Chronic Hepatitis B Virus Infection	2	Difference estimate	12.1	0.11	Normal approximation	-1.5	25.7	95		NA	All	180	Completed	Phase 3
NCT01079806	4438374	8131474	Percentage of Participants With Hepatitis B Virus DNA <Limit of Quantitation (LOQ) at Week 48	entecavir	Entecavir|Placebo	Drug|Drug	hepatitis|hepatitis b, chronic|hepatitis a|hepatitis, chronic|hepatitis b	Chronic Hepatitis B Virus, Pediatric	Parallel Assignment	Interventional	Treatment	Randomized	A Phase III Study of the Safety and Efficacy of Entecavir in Pediatric Patients With Chronic Hepatitis B Virus Infection	2	Difference estimate	38.2	0.0001	Normal approximation	25.9	50.5	95		NA	All	180	Completed	Phase 3
NCT01079806	4438375	8131475	Percentage of Participants With Serum Alanine Aminotransferase ≤1*Upper Limit of Normal at Week 48	entecavir	Entecavir|Placebo	Drug|Drug	hepatitis|hepatitis b, chronic|hepatitis a|hepatitis, chronic|hepatitis b	Chronic Hepatitis B Virus, Pediatric	Parallel Assignment	Interventional	Treatment	Randomized	A Phase III Study of the Safety and Efficacy of Entecavir in Pediatric Patients With Chronic Hepatitis B Virus Infection	2	Difference estimate	45.2	0.0001	Normal approximation	29.2	61.2	95		NA	All	180	Completed	Phase 3
NCT01079806	4438376	8131476	Percentage of Participants With Hepatitis B Virus (HBV) DNA <50 IU/mL at Week 48	entecavir	Entecavir|Placebo	Drug|Drug	hepatitis|hepatitis b, chronic|hepatitis a|hepatitis, chronic|hepatitis b	Chronic Hepatitis B Virus, Pediatric	Parallel Assignment	Interventional	Treatment	Randomized	A Phase III Study of the Safety and Efficacy of Entecavir in Pediatric Patients With Chronic Hepatitis B Virus Infection	2	Difference estimate	41.8	0.0001	Normal approximation	29.4	54.2	95		NA	All	180	Completed	Phase 3
NCT01079806	4438377	8131477	Percentage of Participants Who Achieved a Combination of Hepatitis B Virus (HBV) DNA Suppression and Hepatitis B e Antigen (HBeAg) Seroconversion at Week 48	entecavir	Entecavir|Placebo	Drug|Drug	hepatitis|hepatitis b, chronic|hepatitis a|hepatitis, chronic|hepatitis b	Chronic Hepatitis B Virus, Pediatric	Parallel Assignment	Interventional	Treatment	Randomized	A Phase III Study of the Safety and Efficacy of Entecavir in Pediatric Patients With Chronic Hepatitis B Virus Infection	2	Difference estimate	20.2	0.0049	Normal approximation	9.1	31.4	95		NA	All	180	Completed	Phase 3
NCT01079949	4438364	8131435	Follicular Levels of Testosterone (T) at Ovum Pick up (OPU)	cetrorelix|chorionic gonadotropin	r-hLH + r-hFSH|r-hFSH|Recombinant Human Choriogonadotropin (r-hCG)|GnRH antagonist	Drug|Drug|Drug|Drug	infertility	Infertility|Ovulation Induction	Parallel Assignment	Interventional	Treatment	Randomized	A Phase II Study to Assess the Efficacy and Safety of Luveris® (Lutropin Alfa) in Mid Follicular Phase for Controlled Ovarian Stimulation (COS) in Advanced Reproductive Age	2		NA	0.8812	ANOVA					NA	Female	93	Terminated	Phase 2
NCT01079949	4438365	8131436	Follicular Levels of Estradiol (E2) at Ovum Pick up (OPU)	cetrorelix|chorionic gonadotropin	r-hLH + r-hFSH|r-hFSH|Recombinant Human Choriogonadotropin (r-hCG)|GnRH antagonist	Drug|Drug|Drug|Drug	infertility	Infertility|Ovulation Induction	Parallel Assignment	Interventional	Treatment	Randomized	A Phase II Study to Assess the Efficacy and Safety of Luveris® (Lutropin Alfa) in Mid Follicular Phase for Controlled Ovarian Stimulation (COS) in Advanced Reproductive Age	2		NA	0.0166	Wilcoxon two sample test					NA	Female	93	Terminated	Phase 2
NCT01079949	4438366	8131438	Estradiol (E2) Levels on r-hCG Day	cetrorelix|chorionic gonadotropin	r-hLH + r-hFSH|r-hFSH|Recombinant Human Choriogonadotropin (r-hCG)|GnRH antagonist	Drug|Drug|Drug|Drug	infertility	Infertility|Ovulation Induction	Parallel Assignment	Interventional	Treatment	Randomized	A Phase II Study to Assess the Efficacy and Safety of Luveris® (Lutropin Alfa) in Mid Follicular Phase for Controlled Ovarian Stimulation (COS) in Advanced Reproductive Age	2		NA	0.0634	Wilcoxon two sample test					NA	Female	93	Terminated	Phase 2
NCT01079949	4438367	8131439	Total Dose of Recombinant Human Follicle Stimulating Hormone (r-hFSH)	cetrorelix|chorionic gonadotropin	r-hLH + r-hFSH|r-hFSH|Recombinant Human Choriogonadotropin (r-hCG)|GnRH antagonist	Drug|Drug|Drug|Drug	infertility	Infertility|Ovulation Induction	Parallel Assignment	Interventional	Treatment	Randomized	A Phase II Study to Assess the Efficacy and Safety of Luveris® (Lutropin Alfa) in Mid Follicular Phase for Controlled Ovarian Stimulation (COS) in Advanced Reproductive Age	2		NA	0.6799	ANOVA					NA	Female	93	Terminated	Phase 2
NCT01079949	4438368	8131440	Number of Ovarian Stimulation Days	cetrorelix|chorionic gonadotropin	r-hLH + r-hFSH|r-hFSH|Recombinant Human Choriogonadotropin (r-hCG)|GnRH antagonist	Drug|Drug|Drug|Drug	infertility	Infertility|Ovulation Induction	Parallel Assignment	Interventional	Treatment	Randomized	A Phase II Study to Assess the Efficacy and Safety of Luveris® (Lutropin Alfa) in Mid Follicular Phase for Controlled Ovarian Stimulation (COS) in Advanced Reproductive Age	2		NA	0.0648	Wilcoxon two sample test					NA	Female	93	Terminated	Phase 2
NCT01079949	4438369	8131443	Implantation Rate	cetrorelix|chorionic gonadotropin	r-hLH + r-hFSH|r-hFSH|Recombinant Human Choriogonadotropin (r-hCG)|GnRH antagonist	Drug|Drug|Drug|Drug	infertility	Infertility|Ovulation Induction	Parallel Assignment	Interventional	Treatment	Randomized	A Phase II Study to Assess the Efficacy and Safety of Luveris® (Lutropin Alfa) in Mid Follicular Phase for Controlled Ovarian Stimulation (COS) in Advanced Reproductive Age	2		NA	0.408	Wilcoxon two sample test					NA	Female	93	Terminated	Phase 2
NCT01079949	4438370	8131447	Endometrial Thickness on Recombinant Human Choriogonadotropin (r-hCG) Day	cetrorelix|chorionic gonadotropin	r-hLH + r-hFSH|r-hFSH|Recombinant Human Choriogonadotropin (r-hCG)|GnRH antagonist	Drug|Drug|Drug|Drug	infertility	Infertility|Ovulation Induction	Parallel Assignment	Interventional	Treatment	Randomized	A Phase II Study to Assess the Efficacy and Safety of Luveris® (Lutropin Alfa) in Mid Follicular Phase for Controlled Ovarian Stimulation (COS) in Advanced Reproductive Age	2		NA	0.0642	Wilcoxon two sample test					NA	Female	93	Terminated	Phase 2
NCT01079949	4438371	8131448	Number of Follicles Greater Than or Equal to 14 Millimeter (mm) on Recombinant Human Choriogonadotropin (r-hCG) Day	cetrorelix|chorionic gonadotropin	r-hLH + r-hFSH|r-hFSH|Recombinant Human Choriogonadotropin (r-hCG)|GnRH antagonist	Drug|Drug|Drug|Drug	infertility	Infertility|Ovulation Induction	Parallel Assignment	Interventional	Treatment	Randomized	A Phase II Study to Assess the Efficacy and Safety of Luveris® (Lutropin Alfa) in Mid Follicular Phase for Controlled Ovarian Stimulation (COS) in Advanced Reproductive Age	2		NA	0.1734	Wilcoxon two sample test					NA	Female	93	Terminated	Phase 2
NCT01079949	4438372	8131453	Number of Oocytes Retrieved	cetrorelix|chorionic gonadotropin	r-hLH + r-hFSH|r-hFSH|Recombinant Human Choriogonadotropin (r-hCG)|GnRH antagonist	Drug|Drug|Drug|Drug	infertility	Infertility|Ovulation Induction	Parallel Assignment	Interventional	Treatment	Randomized	A Phase II Study to Assess the Efficacy and Safety of Luveris® (Lutropin Alfa) in Mid Follicular Phase for Controlled Ovarian Stimulation (COS) in Advanced Reproductive Age	2		NA	0.5739	Wilcoxon two sample test					NA	Female	93	Terminated	Phase 2
NCT01079962	4438339	8131424	Change From Baseline in Aortic Pulse Pressure (APP) in Per Protocol (PP) Population at Week 12	atenolol|bisoprolol	Bisoprolol|Atenolol	Drug|Drug	hypertension	Hypertension	Parallel Assignment	Interventional	Treatment	Randomized	An Active-controlled, Clinical Trial to Assess Central Hemodynamic Effects of Bisoprolol in Hypertensive Patients (Central Hemodynamic Assessment Measured in Patient With HypertensION [CHAMPION])	2	Mean Difference (Final Values)	0.442	0.7561	t-test, 2 sided	-2.36	3.24	95		NA	All	209	Completed	Phase 4
NCT01079962	4438344	8131426	Change From Baseline in Brachial Blood Pressure (BP) at Week 4 and Week 12	atenolol|bisoprolol	Bisoprolol|Atenolol	Drug|Drug	hypertension	Hypertension	Parallel Assignment	Interventional	Treatment	Randomized	An Active-controlled, Clinical Trial to Assess Central Hemodynamic Effects of Bisoprolol in Hypertensive Patients (Central Hemodynamic Assessment Measured in Patient With HypertensION [CHAMPION])	2		NA	0.4731	t-test, 2 sided					NA	All	209	Completed	Phase 4
NCT01079962	4438340	8131426	Change From Baseline in Brachial Blood Pressure (BP) at Week 4 and Week 12	atenolol|bisoprolol	Bisoprolol|Atenolol	Drug|Drug	hypertension	Hypertension	Parallel Assignment	Interventional	Treatment	Randomized	An Active-controlled, Clinical Trial to Assess Central Hemodynamic Effects of Bisoprolol in Hypertensive Patients (Central Hemodynamic Assessment Measured in Patient With HypertensION [CHAMPION])	2		NA	0.1207	t-test, 2 sided					NA	All	209	Completed	Phase 4
NCT01079962	4438342	8131426	Change From Baseline in Brachial Blood Pressure (BP) at Week 4 and Week 12	atenolol|bisoprolol	Bisoprolol|Atenolol	Drug|Drug	hypertension	Hypertension	Parallel Assignment	Interventional	Treatment	Randomized	An Active-controlled, Clinical Trial to Assess Central Hemodynamic Effects of Bisoprolol in Hypertensive Patients (Central Hemodynamic Assessment Measured in Patient With HypertensION [CHAMPION])	2		NA	0.042	t-test, 2 sided					NA	All	209	Completed	Phase 4
NCT01079962	4438345	8131426	Change From Baseline in Brachial Blood Pressure (BP) at Week 4 and Week 12	atenolol|bisoprolol	Bisoprolol|Atenolol	Drug|Drug	hypertension	Hypertension	Parallel Assignment	Interventional	Treatment	Randomized	An Active-controlled, Clinical Trial to Assess Central Hemodynamic Effects of Bisoprolol in Hypertensive Patients (Central Hemodynamic Assessment Measured in Patient With HypertensION [CHAMPION])	2		NA	0.9692	t-test, 2 sided					NA	All	209	Completed	Phase 4
NCT01079962	4438343	8131426	Change From Baseline in Brachial Blood Pressure (BP) at Week 4 and Week 12	atenolol|bisoprolol	Bisoprolol|Atenolol	Drug|Drug	hypertension	Hypertension	Parallel Assignment	Interventional	Treatment	Randomized	An Active-controlled, Clinical Trial to Assess Central Hemodynamic Effects of Bisoprolol in Hypertensive Patients (Central Hemodynamic Assessment Measured in Patient With HypertensION [CHAMPION])	2		NA	0.2876	t-test, 2 sided					NA	All	209	Completed	Phase 4
NCT01079962	4438341	8131426	Change From Baseline in Brachial Blood Pressure (BP) at Week 4 and Week 12	atenolol|bisoprolol	Bisoprolol|Atenolol	Drug|Drug	hypertension	Hypertension	Parallel Assignment	Interventional	Treatment	Randomized	An Active-controlled, Clinical Trial to Assess Central Hemodynamic Effects of Bisoprolol in Hypertensive Patients (Central Hemodynamic Assessment Measured in Patient With HypertensION [CHAMPION])	2		NA	0.51	t-test, 2 sided					NA	All	209	Completed	Phase 4
NCT01079962	4438346	8131427	Change From Baseline in Blood Glucose Levels at Week 12	atenolol|bisoprolol	Bisoprolol|Atenolol	Drug|Drug	hypertension	Hypertension	Parallel Assignment	Interventional	Treatment	Randomized	An Active-controlled, Clinical Trial to Assess Central Hemodynamic Effects of Bisoprolol in Hypertensive Patients (Central Hemodynamic Assessment Measured in Patient With HypertensION [CHAMPION])	2		NA	0.9244	t-test, 2 sided					NA	All	209	Completed	Phase 4
NCT01079962	4438348	8131428	Change From Baseline in Lipid Levels at Week 12	atenolol|bisoprolol	Bisoprolol|Atenolol	Drug|Drug	hypertension	Hypertension	Parallel Assignment	Interventional	Treatment	Randomized	An Active-controlled, Clinical Trial to Assess Central Hemodynamic Effects of Bisoprolol in Hypertensive Patients (Central Hemodynamic Assessment Measured in Patient With HypertensION [CHAMPION])	2		NA	0.1919	t-test, 2 sided					NA	All	209	Completed	Phase 4
NCT01079962	4438349	8131428	Change From Baseline in Lipid Levels at Week 12	atenolol|bisoprolol	Bisoprolol|Atenolol	Drug|Drug	hypertension	Hypertension	Parallel Assignment	Interventional	Treatment	Randomized	An Active-controlled, Clinical Trial to Assess Central Hemodynamic Effects of Bisoprolol in Hypertensive Patients (Central Hemodynamic Assessment Measured in Patient With HypertensION [CHAMPION])	2		NA	0.396	t-test, 2 sided					NA	All	209	Completed	Phase 4
NCT01079962	4438347	8131428	Change From Baseline in Lipid Levels at Week 12	atenolol|bisoprolol	Bisoprolol|Atenolol	Drug|Drug	hypertension	Hypertension	Parallel Assignment	Interventional	Treatment	Randomized	An Active-controlled, Clinical Trial to Assess Central Hemodynamic Effects of Bisoprolol in Hypertensive Patients (Central Hemodynamic Assessment Measured in Patient With HypertensION [CHAMPION])	2		NA	0.1896	t-test, 2 sided					NA	All	209	Completed	Phase 4
NCT01079962	4438350	8131429	Change From Baseline in Aortic Pulse Pressure (APP) at Week 4	atenolol|bisoprolol	Bisoprolol|Atenolol	Drug|Drug	hypertension	Hypertension	Parallel Assignment	Interventional	Treatment	Randomized	An Active-controlled, Clinical Trial to Assess Central Hemodynamic Effects of Bisoprolol in Hypertensive Patients (Central Hemodynamic Assessment Measured in Patient With HypertensION [CHAMPION])	2		NA	0.4447	t-test, 2 sided					NA	All	209	Completed	Phase 4
NCT01079962	4438351	8131430	Change From Baseline in Heart Rate at Week 4 and Week 12	atenolol|bisoprolol	Bisoprolol|Atenolol	Drug|Drug	hypertension	Hypertension	Parallel Assignment	Interventional	Treatment	Randomized	An Active-controlled, Clinical Trial to Assess Central Hemodynamic Effects of Bisoprolol in Hypertensive Patients (Central Hemodynamic Assessment Measured in Patient With HypertensION [CHAMPION])	2		NA	0.523	t-test, 2 sided					NA	All	209	Completed	Phase 4
NCT01079962	4438352	8131430	Change From Baseline in Heart Rate at Week 4 and Week 12	atenolol|bisoprolol	Bisoprolol|Atenolol	Drug|Drug	hypertension	Hypertension	Parallel Assignment	Interventional	Treatment	Randomized	An Active-controlled, Clinical Trial to Assess Central Hemodynamic Effects of Bisoprolol in Hypertensive Patients (Central Hemodynamic Assessment Measured in Patient With HypertensION [CHAMPION])	2		NA	0.9943	t-test, 2 sided					NA	All	209	Completed	Phase 4
NCT01079962	4438353	8131431	Change From Baseline in Carotid-femoral Pulse Wave Velocity (cfPWV) at Week 4 and Week 12	atenolol|bisoprolol	Bisoprolol|Atenolol	Drug|Drug	hypertension	Hypertension	Parallel Assignment	Interventional	Treatment	Randomized	An Active-controlled, Clinical Trial to Assess Central Hemodynamic Effects of Bisoprolol in Hypertensive Patients (Central Hemodynamic Assessment Measured in Patient With HypertensION [CHAMPION])	2		NA	0.5007	t-test, 2 sided					NA	All	209	Completed	Phase 4
NCT01079962	4438354	8131431	Change From Baseline in Carotid-femoral Pulse Wave Velocity (cfPWV) at Week 4 and Week 12	atenolol|bisoprolol	Bisoprolol|Atenolol	Drug|Drug	hypertension	Hypertension	Parallel Assignment	Interventional	Treatment	Randomized	An Active-controlled, Clinical Trial to Assess Central Hemodynamic Effects of Bisoprolol in Hypertensive Patients (Central Hemodynamic Assessment Measured in Patient With HypertensION [CHAMPION])	2		NA	0.2511	t-test, 2 sided					NA	All	209	Completed	Phase 4
NCT01079962	4438356	8131432	Change From Baseline in Aortic Augmentation Index (AIx) at Week 4 and Week 12	atenolol|bisoprolol	Bisoprolol|Atenolol	Drug|Drug	hypertension	Hypertension	Parallel Assignment	Interventional	Treatment	Randomized	An Active-controlled, Clinical Trial to Assess Central Hemodynamic Effects of Bisoprolol in Hypertensive Patients (Central Hemodynamic Assessment Measured in Patient With HypertensION [CHAMPION])	2		NA	0.2987	t-test, 2 sided					NA	All	209	Completed	Phase 4
NCT01079962	4438355	8131432	Change From Baseline in Aortic Augmentation Index (AIx) at Week 4 and Week 12	atenolol|bisoprolol	Bisoprolol|Atenolol	Drug|Drug	hypertension	Hypertension	Parallel Assignment	Interventional	Treatment	Randomized	An Active-controlled, Clinical Trial to Assess Central Hemodynamic Effects of Bisoprolol in Hypertensive Patients (Central Hemodynamic Assessment Measured in Patient With HypertensION [CHAMPION])	2		NA	0.6584	t-test, 2 sided					NA	All	209	Completed	Phase 4
NCT01079962	4438362	8131433	Change From Baseline in Aortic Blood Pressure (BP) at Week 4 and Week 12	atenolol|bisoprolol	Bisoprolol|Atenolol	Drug|Drug	hypertension	Hypertension	Parallel Assignment	Interventional	Treatment	Randomized	An Active-controlled, Clinical Trial to Assess Central Hemodynamic Effects of Bisoprolol in Hypertensive Patients (Central Hemodynamic Assessment Measured in Patient With HypertensION [CHAMPION])	2		NA	0.8589	t-test, 2 sided					NA	All	209	Completed	Phase 4
NCT01079962	4438358	8131433	Change From Baseline in Aortic Blood Pressure (BP) at Week 4 and Week 12	atenolol|bisoprolol	Bisoprolol|Atenolol	Drug|Drug	hypertension	Hypertension	Parallel Assignment	Interventional	Treatment	Randomized	An Active-controlled, Clinical Trial to Assess Central Hemodynamic Effects of Bisoprolol in Hypertensive Patients (Central Hemodynamic Assessment Measured in Patient With HypertensION [CHAMPION])	2		NA	0.4188	t-test, 2 sided					NA	All	209	Completed	Phase 4
NCT01079962	4438360	8131433	Change From Baseline in Aortic Blood Pressure (BP) at Week 4 and Week 12	atenolol|bisoprolol	Bisoprolol|Atenolol	Drug|Drug	hypertension	Hypertension	Parallel Assignment	Interventional	Treatment	Randomized	An Active-controlled, Clinical Trial to Assess Central Hemodynamic Effects of Bisoprolol in Hypertensive Patients (Central Hemodynamic Assessment Measured in Patient With HypertensION [CHAMPION])	2		NA	0.2443	t-test, 2 sided					NA	All	209	Completed	Phase 4
NCT01079962	4438361	8131433	Change From Baseline in Aortic Blood Pressure (BP) at Week 4 and Week 12	atenolol|bisoprolol	Bisoprolol|Atenolol	Drug|Drug	hypertension	Hypertension	Parallel Assignment	Interventional	Treatment	Randomized	An Active-controlled, Clinical Trial to Assess Central Hemodynamic Effects of Bisoprolol in Hypertensive Patients (Central Hemodynamic Assessment Measured in Patient With HypertensION [CHAMPION])	2		NA	0.2223	t-test, 2 sided					NA	All	209	Completed	Phase 4
NCT01079962	4438357	8131433	Change From Baseline in Aortic Blood Pressure (BP) at Week 4 and Week 12	atenolol|bisoprolol	Bisoprolol|Atenolol	Drug|Drug	hypertension	Hypertension	Parallel Assignment	Interventional	Treatment	Randomized	An Active-controlled, Clinical Trial to Assess Central Hemodynamic Effects of Bisoprolol in Hypertensive Patients (Central Hemodynamic Assessment Measured in Patient With HypertensION [CHAMPION])	2		NA	0.1586	t-test, 2 sided					NA	All	209	Completed	Phase 4
