## Supplementary Datasets 1 and 2 for "Systematic comparison of Mendelian randomization studies and randomized controlled trials using electronic databases" (part 35 of 129)

### Sheet: Supplementary Dataset 1 (continued)
nct_id	outcome_analyses.id	outcome_id	outcome.title	mesh_interv	all_interv	all_interv_types	mesh_cond	all_cond	intervention_model	study_type	primary_purpose	allocation	brief_title	number_of_arms	param_type	param_value	p_value	method	ci_lower_limit	ci_upper_limit	ci_percent	dispersion_type	dispersion_value	gender	enrollment	overall_status	phase	criteria	description
NCT01079962	4438359	8131433	Change From Baseline in Aortic Blood Pressure (BP) at Week 4 and Week 12	atenolol|bisoprolol	Bisoprolol|Atenolol	Drug|Drug	hypertension	Hypertension	Parallel Assignment	Interventional	Treatment	Randomized	An Active-controlled, Clinical Trial to Assess Central Hemodynamic Effects of Bisoprolol in Hypertensive Patients (Central Hemodynamic Assessment Measured in Patient With HypertensION [CHAMPION])	2		NA	0.1481	t-test, 2 sided					NA	All	209	Completed	Phase 4
NCT01079962	4438363	8131434	Change From Baseline in Aortic Pulse Pressure (APP) in Intention to Treat (ITT) Population at Week 12	atenolol|bisoprolol	Bisoprolol|Atenolol	Drug|Drug	hypertension	Hypertension	Parallel Assignment	Interventional	Treatment	Randomized	An Active-controlled, Clinical Trial to Assess Central Hemodynamic Effects of Bisoprolol in Hypertensive Patients (Central Hemodynamic Assessment Measured in Patient With HypertensION [CHAMPION])	2	Mean Difference (Final Values)	0.701	0.5943	t-test, 2 sided	-1.89	3.29	95		NA	All	209	Completed	Phase 4
NCT01080300	4438313	8131353	Changes From Baseline in Quality of Life Scores, Measured by the Menopause-Specific Quality of Life Questionnaire (MENQOL) to Weeks, 4, 12, 24 of the Efficacy Treatment Period.	gabapentin	Placebo|Gabapentin Extended Release	Drug|Drug	hot flashes	Hot Flashes	Parallel Assignment	Interventional	Treatment	Randomized	Breeze3:Study of Gabapentin Extended Release in the Treatment of Vasomotor Symptoms(Hot Flashes)in Postmenopausal Women	2	Mean Difference (Net)	-0.05	0.5607	ANCOVA	-0.23	0.13	95	Standard Error of the Mean	0.091	Female	600	Completed	Phase 3
NCT01080300	4438315	8131353	Changes From Baseline in Quality of Life Scores, Measured by the Menopause-Specific Quality of Life Questionnaire (MENQOL) to Weeks, 4, 12, 24 of the Efficacy Treatment Period.	gabapentin	Placebo|Gabapentin Extended Release	Drug|Drug	hot flashes	Hot Flashes	Parallel Assignment	Interventional	Treatment	Randomized	Breeze3:Study of Gabapentin Extended Release in the Treatment of Vasomotor Symptoms(Hot Flashes)in Postmenopausal Women	2	Mean Difference (Net)	-0.21	0.0137	ANCOVA	-0.37	-0.04	95	Standard Error of the Mean	0.084	Female	600	Completed	Phase 3
NCT01080300	4438314	8131353	Changes From Baseline in Quality of Life Scores, Measured by the Menopause-Specific Quality of Life Questionnaire (MENQOL) to Weeks, 4, 12, 24 of the Efficacy Treatment Period.	gabapentin	Placebo|Gabapentin Extended Release	Drug|Drug	hot flashes	Hot Flashes	Parallel Assignment	Interventional	Treatment	Randomized	Breeze3:Study of Gabapentin Extended Release in the Treatment of Vasomotor Symptoms(Hot Flashes)in Postmenopausal Women	2	Mean Difference (Net)	-0.14	0.0872	ANCOVA	-0.31	0.02	95	Standard Error of the Mean	0.084	Female	600	Completed	Phase 3
NCT01080300	4438318	8131354	Changes From Baseline in Sleep Quality Scores, Measured by the Insomnia Severity Index (ISI) to Week 4, Week 12, and Week 24 of the Efficacy Treatment Period.	gabapentin	Placebo|Gabapentin Extended Release	Drug|Drug	hot flashes	Hot Flashes	Parallel Assignment	Interventional	Treatment	Randomized	Breeze3:Study of Gabapentin Extended Release in the Treatment of Vasomotor Symptoms(Hot Flashes)in Postmenopausal Women	2	Mean Difference (Net)	-2.62	0.0001	ANCOVA	-3.67	-1.56	95	Standard Error of the Mean	0.537	Female	600	Completed	Phase 3
NCT01080300	4438316	8131354	Changes From Baseline in Sleep Quality Scores, Measured by the Insomnia Severity Index (ISI) to Week 4, Week 12, and Week 24 of the Efficacy Treatment Period.	gabapentin	Placebo|Gabapentin Extended Release	Drug|Drug	hot flashes	Hot Flashes	Parallel Assignment	Interventional	Treatment	Randomized	Breeze3:Study of Gabapentin Extended Release in the Treatment of Vasomotor Symptoms(Hot Flashes)in Postmenopausal Women	2	Mean Difference (Net)	-1.76	0.0014	ANCOVA	-2.84	-0.69	95	Standard Error of the Mean	0.548	Female	600	Completed	Phase 3
NCT01080300	4438317	8131354	Changes From Baseline in Sleep Quality Scores, Measured by the Insomnia Severity Index (ISI) to Week 4, Week 12, and Week 24 of the Efficacy Treatment Period.	gabapentin	Placebo|Gabapentin Extended Release	Drug|Drug	hot flashes	Hot Flashes	Parallel Assignment	Interventional	Treatment	Randomized	Breeze3:Study of Gabapentin Extended Release in the Treatment of Vasomotor Symptoms(Hot Flashes)in Postmenopausal Women	2	Mean Difference (Net)	-1.85	0.0007	ANCOVA	-2.92	-0.78	95	Standard Error of the Mean	0.543	Female	600	Completed	Phase 3
NCT01080300	4438321	8131355	Change From Baseline to Weeks 4, Week 12, and Week 24 in Average Daily Sleep Interference Score.	gabapentin	Placebo|Gabapentin Extended Release	Drug|Drug	hot flashes	Hot Flashes	Parallel Assignment	Interventional	Treatment	Randomized	Breeze3:Study of Gabapentin Extended Release in the Treatment of Vasomotor Symptoms(Hot Flashes)in Postmenopausal Women	2	Mean Difference (Net)	-1.36	0.0001	ANCOVA	-1.75	-0.97	95	Standard Error of the Mean	0.196	Female	600	Completed	Phase 3
NCT01080300	4438319	8131355	Change From Baseline to Weeks 4, Week 12, and Week 24 in Average Daily Sleep Interference Score.	gabapentin	Placebo|Gabapentin Extended Release	Drug|Drug	hot flashes	Hot Flashes	Parallel Assignment	Interventional	Treatment	Randomized	Breeze3:Study of Gabapentin Extended Release in the Treatment of Vasomotor Symptoms(Hot Flashes)in Postmenopausal Women	2	Mean Difference (Net)	-0.95	0.0001	ANCOVA	-1.42	-0.49	95	Standard Error of the Mean	0.237	Female	600	Completed	Phase 3
NCT01080300	4438320	8131355	Change From Baseline to Weeks 4, Week 12, and Week 24 in Average Daily Sleep Interference Score.	gabapentin	Placebo|Gabapentin Extended Release	Drug|Drug	hot flashes	Hot Flashes	Parallel Assignment	Interventional	Treatment	Randomized	Breeze3:Study of Gabapentin Extended Release in the Treatment of Vasomotor Symptoms(Hot Flashes)in Postmenopausal Women	2	Mean Difference (Net)	-0.92	0.0001	ANCOVA	-1.36	-0.47	95	Standard Error of the Mean	0.226	Female	600	Completed	Phase 3
NCT01080300	4438323	8131356	Percent of Patients With 75% or Greater Reduction in Average Daily Severity Score of Moderate to Severe Hot Flashes	gabapentin	Placebo|Gabapentin Extended Release	Drug|Drug	hot flashes	Hot Flashes	Parallel Assignment	Interventional	Treatment	Randomized	Breeze3:Study of Gabapentin Extended Release in the Treatment of Vasomotor Symptoms(Hot Flashes)in Postmenopausal Women	2	Risk Difference (RD)	3.8	0.1825	two-sample Z test	-1.8	9.4	95		NA	Female	600	Completed	Phase 3
NCT01080300	4438322	8131356	Percent of Patients With 75% or Greater Reduction in Average Daily Severity Score of Moderate to Severe Hot Flashes	gabapentin	Placebo|Gabapentin Extended Release	Drug|Drug	hot flashes	Hot Flashes	Parallel Assignment	Interventional	Treatment	Randomized	Breeze3:Study of Gabapentin Extended Release in the Treatment of Vasomotor Symptoms(Hot Flashes)in Postmenopausal Women	2	Risk Difference (RD)	4.4	0.1662	two-sample Z test	-1.8	10.7	95		NA	Female	600	Completed	Phase 3
NCT01080300	4438325	8131357	Percent of Patients With 75% or Greater Reduction in Average Daily Frequency of Moderate to Severe Hot Flashes	gabapentin	Placebo|Gabapentin Extended Release	Drug|Drug	hot flashes	Hot Flashes	Parallel Assignment	Interventional	Treatment	Randomized	Breeze3:Study of Gabapentin Extended Release in the Treatment of Vasomotor Symptoms(Hot Flashes)in Postmenopausal Women	2	Risk Difference (RD)	7.5	0.0609	two-sample Z test	-0.3	15.2	95		NA	Female	600	Completed	Phase 3
NCT01080300	4438324	8131357	Percent of Patients With 75% or Greater Reduction in Average Daily Frequency of Moderate to Severe Hot Flashes	gabapentin	Placebo|Gabapentin Extended Release	Drug|Drug	hot flashes	Hot Flashes	Parallel Assignment	Interventional	Treatment	Randomized	Breeze3:Study of Gabapentin Extended Release in the Treatment of Vasomotor Symptoms(Hot Flashes)in Postmenopausal Women	2	Risk Difference (RD)	7.3	0.072	two-sample Z test	-0.7	15.3	95		NA	Female	600	Completed	Phase 3
NCT01080300	4438326	8131358	Clinical Global Impression of Change (CGIC) Scales at Weeks 12 and 24 of the Efficacy Treatment Period.	gabapentin	Placebo|Gabapentin Extended Release	Drug|Drug	hot flashes	Hot Flashes	Parallel Assignment	Interventional	Treatment	Randomized	Breeze3:Study of Gabapentin Extended Release in the Treatment of Vasomotor Symptoms(Hot Flashes)in Postmenopausal Women	2	Risk Difference (RD)	11	0.007	2-sample Z test	3	19	95		NA	Female	600	Completed	Phase 3
NCT01080300	4438327	8131358	Clinical Global Impression of Change (CGIC) Scales at Weeks 12 and 24 of the Efficacy Treatment Period.	gabapentin	Placebo|Gabapentin Extended Release	Drug|Drug	hot flashes	Hot Flashes	Parallel Assignment	Interventional	Treatment	Randomized	Breeze3:Study of Gabapentin Extended Release in the Treatment of Vasomotor Symptoms(Hot Flashes)in Postmenopausal Women	2	Risk Difference (RD)	16.4	0.0001	2-sample Z test	8.4	24.3	95		NA	Female	600	Completed	Phase 3
NCT01080300	4438329	8131359	Patient Global Impression of Change (PGIC) Scales at Weeks 12 and 24 of the Efficacy Treatment Period.	gabapentin	Placebo|Gabapentin Extended Release	Drug|Drug	hot flashes	Hot Flashes	Parallel Assignment	Interventional	Treatment	Randomized	Breeze3:Study of Gabapentin Extended Release in the Treatment of Vasomotor Symptoms(Hot Flashes)in Postmenopausal Women	2	Risk Difference (RD)	13.6	0.0008	2-sample Z test	5.7	21.6	95		NA	Female	600	Completed	Phase 3
NCT01080300	4438328	8131359	Patient Global Impression of Change (PGIC) Scales at Weeks 12 and 24 of the Efficacy Treatment Period.	gabapentin	Placebo|Gabapentin Extended Release	Drug|Drug	hot flashes	Hot Flashes	Parallel Assignment	Interventional	Treatment	Randomized	Breeze3:Study of Gabapentin Extended Release in the Treatment of Vasomotor Symptoms(Hot Flashes)in Postmenopausal Women	2	Risk Difference (RD)	13.4	0.0009	2-sample Z test	5.5	21.3	95		NA	Female	600	Completed	Phase 3
NCT01080300	4438330	8131360	G-ER at 1800mg Daily Compared With Placebo in Reducing the Average Daily Severity Score of Moderate to Severe Hot Flashes at Week 24 of the Efficacy Treatment Period, Compared With Baseline.	gabapentin	Placebo|Gabapentin Extended Release	Drug|Drug	hot flashes	Hot Flashes	Parallel Assignment	Interventional	Treatment	Randomized	Breeze3:Study of Gabapentin Extended Release in the Treatment of Vasomotor Symptoms(Hot Flashes)in Postmenopausal Women	2	Mean Difference (Net)	-0.22	0.0004	Van Elteren	-0.44	0	95	Standard Error of the Mean	0.11	Female	600	Completed	Phase 3
NCT01080300	4438331	8131361	G-ER at 1800mg Daily Compared With Placebo in Reducing the Average Daily Frequency of Moderate to Severe Hot Flashes at Week 24 of the Efficacy Treatment Period, Compared With Baseline.	gabapentin	Placebo|Gabapentin Extended Release	Drug|Drug	hot flashes	Hot Flashes	Parallel Assignment	Interventional	Treatment	Randomized	Breeze3:Study of Gabapentin Extended Release in the Treatment of Vasomotor Symptoms(Hot Flashes)in Postmenopausal Women	2	Mean Difference (Net)	-1.08	0.151	Based on Van Elteren	-1.98	-0.19	95	Standard Error of the Mean	0.453	Female	600	Completed	Phase 3
NCT01080300	4438333	8131362	G-ER at 1800mg Daily Compared With Placebo in Reducing the Average Daily Severity Score of Moderate to Severe Hot Flashes at Weeks 4 & 12 of the Efficacy Treatment Period, Compared With Baseline.	gabapentin	Placebo|Gabapentin Extended Release	Drug|Drug	hot flashes	Hot Flashes	Parallel Assignment	Interventional	Treatment	Randomized	Breeze3:Study of Gabapentin Extended Release in the Treatment of Vasomotor Symptoms(Hot Flashes)in Postmenopausal Women	2	Mean Difference (Net)	-0.21	0.0001	Based on Van Elteren	-0.31	-0.1	95	Standard Error of the Mean	0.052	Female	600	Completed	Phase 3
NCT01080300	4438332	8131362	G-ER at 1800mg Daily Compared With Placebo in Reducing the Average Daily Severity Score of Moderate to Severe Hot Flashes at Weeks 4 & 12 of the Efficacy Treatment Period, Compared With Baseline.	gabapentin	Placebo|Gabapentin Extended Release	Drug|Drug	hot flashes	Hot Flashes	Parallel Assignment	Interventional	Treatment	Randomized	Breeze3:Study of Gabapentin Extended Release in the Treatment of Vasomotor Symptoms(Hot Flashes)in Postmenopausal Women	2	Mean Difference (Net)	-0.19	0.0004	Based on Van Elteren	-0.33	-0.04	95	Standard Error of the Mean	0.072	Female	600	Completed	Phase 3
NCT01080300	4438335	8131363	G-ER at 1800mg Daily Compared With Placebo in Reducing the Average Daily Frequency of Moderate to Severe Hot Flashes at Weeks 4 & 12 of the Efficacy Treatment Period, Compared With Baseline.	gabapentin	Placebo|Gabapentin Extended Release	Drug|Drug	hot flashes	Hot Flashes	Parallel Assignment	Interventional	Treatment	Randomized	Breeze3:Study of Gabapentin Extended Release in the Treatment of Vasomotor Symptoms(Hot Flashes)in Postmenopausal Women	2	Mean Difference (Net)	-1.7	0.0003	Based on Van Eltereen	-2.31	-1.09	95	Standard Error of the Mean	0.311	Female	600	Completed	Phase 3
NCT01080300	4438334	8131363	G-ER at 1800mg Daily Compared With Placebo in Reducing the Average Daily Frequency of Moderate to Severe Hot Flashes at Weeks 4 & 12 of the Efficacy Treatment Period, Compared With Baseline.	gabapentin	Placebo|Gabapentin Extended Release	Drug|Drug	hot flashes	Hot Flashes	Parallel Assignment	Interventional	Treatment	Randomized	Breeze3:Study of Gabapentin Extended Release in the Treatment of Vasomotor Symptoms(Hot Flashes)in Postmenopausal Women	2	Mean Difference (Net)	-1.14	0.1	Based on Van Elteren	-1.8	-0.48	95	Standard Error of the Mean	0.335	Female	600	Completed	Phase 3
NCT01080391	4438309	8131347	Disease Control Rate	dexamethasone|lenalidomide	Dexamethasone|Lenalidomide|Carfilzomib	Drug|Drug|Drug	neoplasms, plasma cell|multiple myeloma	Relapsed Multiple Myeloma	Parallel Assignment	Interventional	Treatment	Randomized	Phase 3 Study Comparing Carfilzomib, Lenalidomide, and Dexamethasone (CRd) vs Lenalidomide and Dexamethasone (Rd) in Subjects With Relapsed Multiple Myeloma	2	Odds Ratio (OR)	1.897	0.0044	Cochran-Mantel Haenszel chi-square test	1.17	3.08	95		NA	All	792	Completed	Phase 3
NCT01080391	4438310	8131348	Overall Response Rate	dexamethasone|lenalidomide	Dexamethasone|Lenalidomide|Carfilzomib	Drug|Drug|Drug	neoplasms, plasma cell|multiple myeloma	Relapsed Multiple Myeloma	Parallel Assignment	Interventional	Treatment	Randomized	Phase 3 Study Comparing Carfilzomib, Lenalidomide, and Dexamethasone (CRd) vs Lenalidomide and Dexamethasone (Rd) in Subjects With Relapsed Multiple Myeloma	2	Odds Ratio (OR)	3.472	0.0001	Cochran-Mantel Haenszel chi-square test	2.411	5.001	95		NA	All	792	Completed	Phase 3
NCT01080391	4438311	8131349	Overall Survival	dexamethasone|lenalidomide	Dexamethasone|Lenalidomide|Carfilzomib	Drug|Drug|Drug	neoplasms, plasma cell|multiple myeloma	Relapsed Multiple Myeloma	Parallel Assignment	Interventional	Treatment	Randomized	Phase 3 Study Comparing Carfilzomib, Lenalidomide, and Dexamethasone (CRd) vs Lenalidomide and Dexamethasone (Rd) in Subjects With Relapsed Multiple Myeloma	2	Hazard Ratio (HR)	0.794	0.0045	Log Rank	0.667	0.945	95		NA	All	792	Completed	Phase 3
NCT01080391	4438312	8131350	Progression-free Survival (PFS)	dexamethasone|lenalidomide	Dexamethasone|Lenalidomide|Carfilzomib	Drug|Drug|Drug	neoplasms, plasma cell|multiple myeloma	Relapsed Multiple Myeloma	Parallel Assignment	Interventional	Treatment	Randomized	Phase 3 Study Comparing Carfilzomib, Lenalidomide, and Dexamethasone (CRd) vs Lenalidomide and Dexamethasone (Rd) in Subjects With Relapsed Multiple Myeloma	2	Hazard Ratio (HR)	0.69	0.0001	Log Rank	0.57	0.834	95		NA	All	792	Completed	Phase 3
NCT01081132	4438293	8131274	Change From Baseline in Pediatric Daytime Sleepiness Scale (PDSS) Total Score at Week 13	guanfacine	Extended-release Guanfacine Hydrochloride|Placebo	Drug|Other	hyperkinesis|attention deficit disorder with hyperactivity	Attention-Deficit/Hyperactivity Disorder	Parallel Assignment	Interventional	Treatment	Randomized	Dose-optimization in Adolescents Aged 13-17 Diagnosed With Attention-deficit/Hyperactivity Disorder (ADHD) Using Extended-release Guanfacine HCl	2	Mean Difference (Final Values)	-0.5	0.465	Mixed Models Repeated Measures Analysis	-1.8	0.8	95		NA	All	314	Completed	Phase 3
NCT01081132	4438296	8131275	Changes From Baseline in Behavior Rating Inventory of Executive Function (BRIEF) Scores at Week 13	guanfacine	Extended-release Guanfacine Hydrochloride|Placebo	Drug|Other	hyperkinesis|attention deficit disorder with hyperactivity	Attention-Deficit/Hyperactivity Disorder	Parallel Assignment	Interventional	Treatment	Randomized	Dose-optimization in Adolescents Aged 13-17 Diagnosed With Attention-deficit/Hyperactivity Disorder (ADHD) Using Extended-release Guanfacine HCl	2	Mean Difference (Final Values)	-2.3	0.134	Mixed Models Repeated Measures Analysis	-5.3	0.7	95		NA	All	314	Completed	Phase 3
NCT01081132	4438295	8131275	Changes From Baseline in Behavior Rating Inventory of Executive Function (BRIEF) Scores at Week 13	guanfacine	Extended-release Guanfacine Hydrochloride|Placebo	Drug|Other	hyperkinesis|attention deficit disorder with hyperactivity	Attention-Deficit/Hyperactivity Disorder	Parallel Assignment	Interventional	Treatment	Randomized	Dose-optimization in Adolescents Aged 13-17 Diagnosed With Attention-deficit/Hyperactivity Disorder (ADHD) Using Extended-release Guanfacine HCl	2	Mean Difference (Final Values)	-0.9	0.579	Mixed Models Repeated Measures Analysis	-4	2.3	95		NA	All	314	Completed	Phase 3
NCT01081132	4438294	8131275	Changes From Baseline in Behavior Rating Inventory of Executive Function (BRIEF) Scores at Week 13	guanfacine	Extended-release Guanfacine Hydrochloride|Placebo	Drug|Other	hyperkinesis|attention deficit disorder with hyperactivity	Attention-Deficit/Hyperactivity Disorder	Parallel Assignment	Interventional	Treatment	Randomized	Dose-optimization in Adolescents Aged 13-17 Diagnosed With Attention-deficit/Hyperactivity Disorder (ADHD) Using Extended-release Guanfacine HCl	2	Mean Difference (Final Values)	-2.7	0.072	Mixed Models Repeated Measures Analysis	-5.6	0.2	95		NA	All	314	Completed	Phase 3
NCT01081132	4438297	8131276	Percent of Subjects With Improvement on Clinical Global Impression-Improvement (CGI-I) Scores at the Last On-Treatment Assessment	guanfacine	Extended-release Guanfacine Hydrochloride|Placebo	Drug|Other	hyperkinesis|attention deficit disorder with hyperactivity	Attention-Deficit/Hyperactivity Disorder	Parallel Assignment	Interventional	Treatment	Randomized	Dose-optimization in Adolescents Aged 13-17 Diagnosed With Attention-deficit/Hyperactivity Disorder (ADHD) Using Extended-release Guanfacine HCl	2		NA	0.001	Cochran-Mantel-Haenszel					NA	All	314	Completed	Phase 3
NCT01081132	4438298	8131277	Change From Baseline in the WFIRS-P Academic Performance Domain Score at Week 13	guanfacine	Extended-release Guanfacine Hydrochloride|Placebo	Drug|Other	hyperkinesis|attention deficit disorder with hyperactivity	Attention-Deficit/Hyperactivity Disorder	Parallel Assignment	Interventional	Treatment	Randomized	Dose-optimization in Adolescents Aged 13-17 Diagnosed With Attention-deficit/Hyperactivity Disorder (ADHD) Using Extended-release Guanfacine HCl	2	Mean Difference (Final Values)	-0.208	0.082	Mixed Models Repeated Measures Analysis	-0.443	0.026	95		NA	All	314	Completed	Phase 3
NCT01081132	4438299	8131278	Change From Baseline in the WFIRS-P Life Skills Domain Score at Week 13	guanfacine	Extended-release Guanfacine Hydrochloride|Placebo	Drug|Other	hyperkinesis|attention deficit disorder with hyperactivity	Attention-Deficit/Hyperactivity Disorder	Parallel Assignment	Interventional	Treatment	Randomized	Dose-optimization in Adolescents Aged 13-17 Diagnosed With Attention-deficit/Hyperactivity Disorder (ADHD) Using Extended-release Guanfacine HCl	2	Mean Difference (Final Values)	-0.047	0.41	Mixed Models Repeated Measures Analysis	-0.159	0.065	95		NA	All	314	Completed	Phase 3
NCT01081132	4438300	8131279	Change From Baseline in the WFIRS-P Child Self-Concept Domain Score at Week 13	guanfacine	Extended-release Guanfacine Hydrochloride|Placebo	Drug|Other	hyperkinesis|attention deficit disorder with hyperactivity	Attention-Deficit/Hyperactivity Disorder	Parallel Assignment	Interventional	Treatment	Randomized	Dose-optimization in Adolescents Aged 13-17 Diagnosed With Attention-deficit/Hyperactivity Disorder (ADHD) Using Extended-release Guanfacine HCl	2	Mean Difference (Final Values)	0.102	0.228	Mixed Models Repeated Measures Analysis	-0.064	0.268	95		NA	All	314	Completed	Phase 3
NCT01081132	4438301	8131280	Change From Baseline in the WFIRS-P Social Domain Score at Week 13	guanfacine	Extended-release Guanfacine Hydrochloride|Placebo	Drug|Other	hyperkinesis|attention deficit disorder with hyperactivity	Attention-Deficit/Hyperactivity Disorder	Parallel Assignment	Interventional	Treatment	Randomized	Dose-optimization in Adolescents Aged 13-17 Diagnosed With Attention-deficit/Hyperactivity Disorder (ADHD) Using Extended-release Guanfacine HCl	2	Mean Difference (Final Values)	-0.029	0.606	Mixed Models Repeated Measures Analysis	-0.139	0.081	95		NA	All	314	Completed	Phase 3
NCT01081132	4438302	8131281	Change From Baseline in the WFIRS-P Risk Domain Score at Week 13	guanfacine	Extended-release Guanfacine Hydrochloride|Placebo	Drug|Other	hyperkinesis|attention deficit disorder with hyperactivity	Attention-Deficit/Hyperactivity Disorder	Parallel Assignment	Interventional	Treatment	Randomized	Dose-optimization in Adolescents Aged 13-17 Diagnosed With Attention-deficit/Hyperactivity Disorder (ADHD) Using Extended-release Guanfacine HCl	2	Mean Difference (Final Values)	0.004	0.912	Mixed Models Repeated Measures Analysis	-0.061	0.068	95		NA	All	314	Completed	Phase 3
NCT01081132	4438303	8131282	Change From Baseline in the WFIRS-P Global Domain Score at Week 13	guanfacine	Extended-release Guanfacine Hydrochloride|Placebo	Drug|Other	hyperkinesis|attention deficit disorder with hyperactivity	Attention-Deficit/Hyperactivity Disorder	Parallel Assignment	Interventional	Treatment	Randomized	Dose-optimization in Adolescents Aged 13-17 Diagnosed With Attention-deficit/Hyperactivity Disorder (ADHD) Using Extended-release Guanfacine HCl	2	Mean Difference (Final Values)	-0.05	0.253	Mixed Models Repeated Measures Analysis	-0.136	-0.036	95		NA	All	314	Completed	Phase 3
NCT01081132	4438304	8131283	Change From Baseline in the WFIRS-P Behavior in School Domain Score at Week 13	guanfacine	Extended-release Guanfacine Hydrochloride|Placebo	Drug|Other	hyperkinesis|attention deficit disorder with hyperactivity	Attention-Deficit/Hyperactivity Disorder	Parallel Assignment	Interventional	Treatment	Randomized	Dose-optimization in Adolescents Aged 13-17 Diagnosed With Attention-deficit/Hyperactivity Disorder (ADHD) Using Extended-release Guanfacine HCl	2	Mean Difference (Final Values)	-0.083	0.176	Mixed Models Repeated Measures Analysis	-0.203	0.037	95		NA	All	314	Completed	Phase 3
NCT01081132	4438305	8131284	Change From Baseline in the WFIRS-P Family Domain Score at Week 13	guanfacine	Extended-release Guanfacine Hydrochloride|Placebo	Drug|Other	hyperkinesis|attention deficit disorder with hyperactivity	Attention-Deficit/Hyperactivity Disorder	Parallel Assignment	Interventional	Treatment	Randomized	Dose-optimization in Adolescents Aged 13-17 Diagnosed With Attention-deficit/Hyperactivity Disorder (ADHD) Using Extended-release Guanfacine HCl	2	Mean Difference (Final Values)	-0.057	0.408	Mixed Models Repeated Measures Analysis	-0.192	0.078	95		NA	All	314	Completed	Phase 3
NCT01081132	4438306	8131285	Change From Baseline in the Weiss Functional Impairment Rating Scale - Parent Report (WFIRS-P) Learning and School Domain Scores at Week 13	guanfacine	Extended-release Guanfacine Hydrochloride|Placebo	Drug|Other	hyperkinesis|attention deficit disorder with hyperactivity	Attention-Deficit/Hyperactivity Disorder	Parallel Assignment	Interventional	Treatment	Randomized	Dose-optimization in Adolescents Aged 13-17 Diagnosed With Attention-deficit/Hyperactivity Disorder (ADHD) Using Extended-release Guanfacine HCl	2	Mean Difference (Final Values)	-0.115	0.104	Mixed Models Repeated Measures Analysis	-0.254	0.024	95		NA	All	314	Completed	Phase 3
NCT01081132	4438307	8131286	Percent of Subjects With an Assessment of Normal/Borderline Mentally Ill on Clinical Global Impression-Severity of Illness (CGI-S) Scale at the Last On-Treatment Assessment	guanfacine	Extended-release Guanfacine Hydrochloride|Placebo	Drug|Other	hyperkinesis|attention deficit disorder with hyperactivity	Attention-Deficit/Hyperactivity Disorder	Parallel Assignment	Interventional	Treatment	Randomized	Dose-optimization in Adolescents Aged 13-17 Diagnosed With Attention-deficit/Hyperactivity Disorder (ADHD) Using Extended-release Guanfacine HCl	2		NA	0.01	Cochran-Mantel-Haenszel					NA	All	314	Completed	Phase 3
NCT01081132	4438308	8131287	Change From Baseline in Attention Deficit Hyperactivity Disorder Rating Scale-fourth Edition (ADHD-RS-IV) Total Score at Week 13	guanfacine	Extended-release Guanfacine Hydrochloride|Placebo	Drug|Other	hyperkinesis|attention deficit disorder with hyperactivity	Attention-Deficit/Hyperactivity Disorder	Parallel Assignment	Interventional	Treatment	Randomized	Dose-optimization in Adolescents Aged 13-17 Diagnosed With Attention-deficit/Hyperactivity Disorder (ADHD) Using Extended-release Guanfacine HCl	2	Mean Difference (Final Values)	-6.026	0.001	Mixed Models Repeated Measures Analysis	-8.865	-3.187	95		NA	All	314	Completed	Phase 3
NCT01081145	4438286	8131259	Change From Open-Label Baseline in WFIRS-P Global Score at Week 13 of the Open-Label Phase - LOCF	guanfacine	Extended-release Guanfacine Hydrochloride|Placebo	Drug|Other	hyperkinesis|attention deficit disorder with hyperactivity	Attention-deficit/Hyperactivity Disorder	Parallel Assignment	Interventional	Treatment	Randomized	Maintenance of Efficacy of Extended-Release Guanfacine HCl in Children and Adolescents With Attention-deficit/Hyperactivity Disorder (ADHD)	2		NA	0.001	t-test, 2 sided					NA	All	528	Completed	Phase 3
NCT01081145	4438287	8131263	Change From Open-Label Baseline in ADHD-RS-IV Total Score at Week 13 of the Open-Label Phase - LOCF	guanfacine	Extended-release Guanfacine Hydrochloride|Placebo	Drug|Other	hyperkinesis|attention deficit disorder with hyperactivity	Attention-deficit/Hyperactivity Disorder	Parallel Assignment	Interventional	Treatment	Randomized	Maintenance of Efficacy of Extended-Release Guanfacine HCl in Children and Adolescents With Attention-deficit/Hyperactivity Disorder (ADHD)	2		NA	0.001	t-test, 2 sided					NA	All	528	Completed	Phase 3
NCT01081145	4438288	8131266	Change From Double-Blind Randomized-Withdrawal Baseline in the Weiss Functional Impairment Rating Scale - Parent Report (WFIRS-P) Global Score at Week 26 of the Double-Blind Randomized-Withdrawal Phase - LOCF	guanfacine	Extended-release Guanfacine Hydrochloride|Placebo	Drug|Other	hyperkinesis|attention deficit disorder with hyperactivity	Attention-deficit/Hyperactivity Disorder	Parallel Assignment	Interventional	Treatment	Randomized	Maintenance of Efficacy of Extended-Release Guanfacine HCl in Children and Adolescents With Attention-deficit/Hyperactivity Disorder (ADHD)	2	Difference in Least Squares Mean	-0.06	0.118	ANCOVA	-0.14	0.02	95		NA	All	528	Completed	Phase 3
NCT01081145	4438289	8131267	Percent of Subjects With an Assessment of Normal/Borderline Mentally Ill on Clinical Global Impression-Severity of Illness (CGI-S) Scale During the Double-Blind Randomized-Withdrawal Phase - LOCF	guanfacine	Extended-release Guanfacine Hydrochloride|Placebo	Drug|Other	hyperkinesis|attention deficit disorder with hyperactivity	Attention-deficit/Hyperactivity Disorder	Parallel Assignment	Interventional	Treatment	Randomized	Maintenance of Efficacy of Extended-Release Guanfacine HCl in Children and Adolescents With Attention-deficit/Hyperactivity Disorder (ADHD)	2	Difference in percent of subjects	17.5	0.001	Cochran-Mantel-Haenszel	6.6	28.5	95		NA	All	528	Completed	Phase 3
NCT01081145	4438290	8131268	Change From Double-Blind Randomized-Withdrawal Baseline in Attention Deficit Hyperactivity Disorder Rating Scale-fourth Edition (ADHD-RS-IV) Total Score at Week 26 of the Double-Blind Randomized-Withdrawal Phase - Last Observation Carried Forward (LOCF)	guanfacine	Extended-release Guanfacine Hydrochloride|Placebo	Drug|Other	hyperkinesis|attention deficit disorder with hyperactivity	Attention-deficit/Hyperactivity Disorder	Parallel Assignment	Interventional	Treatment	Randomized	Maintenance of Efficacy of Extended-Release Guanfacine HCl in Children and Adolescents With Attention-deficit/Hyperactivity Disorder (ADHD)	2	Difference in Least Squares Mean	-6.24	0.001	ANCOVA	-9.01	-3.48	95		NA	All	528	Completed	Phase 3
NCT01081145	4438291	8131269	Time to Treatment Failure During the Double-Blind Randomized-Withdrawal Phase	guanfacine	Extended-release Guanfacine Hydrochloride|Placebo	Drug|Other	hyperkinesis|attention deficit disorder with hyperactivity	Attention-deficit/Hyperactivity Disorder	Parallel Assignment	Interventional	Treatment	Randomized	Maintenance of Efficacy of Extended-Release Guanfacine HCl in Children and Adolescents With Attention-deficit/Hyperactivity Disorder (ADHD)	2		NA	0.003	Log Rank					NA	All	528	Completed	Phase 3
NCT01081145	4438292	8131270	Percentage of Participants With Treatment Failures During the Double-Blind Randomized-Withdrawal Phase	guanfacine	Extended-release Guanfacine Hydrochloride|Placebo	Drug|Other	hyperkinesis|attention deficit disorder with hyperactivity	Attention-deficit/Hyperactivity Disorder	Parallel Assignment	Interventional	Treatment	Randomized	Maintenance of Efficacy of Extended-Release Guanfacine HCl in Children and Adolescents With Attention-deficit/Hyperactivity Disorder (ADHD)	2	Difference in treatment failures	-15.6	0.006	Cochran-Mantel-Haenszel	-26.6	-4.5	95		NA	All	528	Completed	Phase 3
NCT01081626	4438277	8131234	Number of Participants With Cancelled Cycles	follicle stimulating hormone	Recombinant FSH (follitropin alpha)	Drug	NA	Ovulation Induction	Parallel Assignment	Interventional	Treatment	Randomized	Recombinant Follicle Stimulating Hormone (FSH) (Gonal-f®): Use in Ovulation Induction	2	Risk Ratio (RR)	1.015	0.9351	Chi-squared	0.7175	1.435	95		NA	Female	310	Completed	Phase 4
NCT01081626	4438278	8131235	Number of Participants Who Received Human Chorionic Gonadotropin (hCG)	follicle stimulating hormone	Recombinant FSH (follitropin alpha)	Drug	NA	Ovulation Induction	Parallel Assignment	Interventional	Treatment	Randomized	Recombinant Follicle Stimulating Hormone (FSH) (Gonal-f®): Use in Ovulation Induction	2		NA	0.5331	Chi-squared					NA	Female	310	Completed	Phase 4
NCT01081626	4438279	8131239	Number of Participants With Multi-follicular Development	follicle stimulating hormone	Recombinant FSH (follitropin alpha)	Drug	NA	Ovulation Induction	Parallel Assignment	Interventional	Treatment	Randomized	Recombinant Follicle Stimulating Hormone (FSH) (Gonal-f®): Use in Ovulation Induction	2	Risk Ratio (RR)	1.088	0.7924	Chi-squared	0.7642	1.549	95		NA	Female	310	Completed	Phase 4
NCT01081626	4438280	8131240	Percentage of Participants With a Mono-follicular Development	follicle stimulating hormone	Recombinant FSH (follitropin alpha)	Drug	NA	Ovulation Induction	Parallel Assignment	Interventional	Treatment	Randomized	Recombinant Follicle Stimulating Hormone (FSH) (Gonal-f®): Use in Ovulation Induction	2	Mean Difference (Final Values)	0.0135	0.956	Chi-squared, Corrected	-0.1325	0.1637	95		NA	Female	310	Completed	Phase 4
NCT01081678	4438276	8131222	Timed-Up-and-Go (TUG) Over Week 6 Through Week 20	NA	Placebo|Romosozumab	Drug|Drug	fractures, bone	Fracture Healing	Parallel Assignment	Interventional	Treatment	Randomized	Study To Assess FRacTure Healing With SclerosTin Antibody - Hip	4		NA	0.1983	F-test					NA	All	332	Completed	Phase 2
NCT01081769	4438274	8131202	Number of Participants With a Relapse Event	antipsychotic agents|paliperidone palmitate	paliperidone palmitate injection|oral antipsychotics	Drug|Drug	schizophrenia|recurrence	Schizophrenia	Parallel Assignment	Interventional	Treatment	Randomized	Prevention of Relapse With Injectable Paliperidone Palmitate Versus Oral Antipsychotics	2		NA	0.0323	Fisher Exact					NA	All	769	Completed	Phase 3
NCT01081769	4438275	8131216	Time to First Relapse Event	antipsychotic agents|paliperidone palmitate	paliperidone palmitate injection|oral antipsychotics	Drug|Drug	schizophrenia|recurrence	Schizophrenia	Parallel Assignment	Interventional	Treatment	Randomized	Prevention of Relapse With Injectable Paliperidone Palmitate Versus Oral Antipsychotics	2		NA	0.0191	Log Rank					NA	All	769	Completed	Phase 3
NCT01081795	4438259	8131193	Percentage of Participants With Response to Study Treatment	topiramate	Topiramate|Placebo	Drug|Drug	migraine disorders	Migraine	Parallel Assignment	Interventional	Treatment	Randomized	A Dose-Finding Study of Topiramate (JNS019) in Participants With Migraine	3	Percentage difference	5.1	0.3083	Fisher Exact	-3.8	14	95		NA	All	387	Completed	Phase 2
NCT01081795	4438258	8131193	Percentage of Participants With Response to Study Treatment	topiramate	Topiramate|Placebo	Drug|Drug	migraine disorders	Migraine	Parallel Assignment	Interventional	Treatment	Randomized	A Dose-Finding Study of Topiramate (JNS019) in Participants With Migraine	3	Percentage difference	2	0.7235	Fisher Exact	-6.6	10.6	95		NA	All	387	Completed	Phase 2
NCT01081795	4438260	8131194	Change From Baseline in the Average Number of Rescue Drug Treatment Days at Month 6	topiramate	Topiramate|Placebo	Drug|Drug	migraine disorders	Migraine	Parallel Assignment	Interventional	Treatment	Randomized	A Dose-Finding Study of Topiramate (JNS019) in Participants With Migraine	3	LS mean difference	-0.4	0.2165	ANCOVA	-1	0.2	95		NA	All	387	Completed	Phase 2
NCT01081795	4438261	8131194	Change From Baseline in the Average Number of Rescue Drug Treatment Days at Month 6	topiramate	Topiramate|Placebo	Drug|Drug	migraine disorders	Migraine	Parallel Assignment	Interventional	Treatment	Randomized	A Dose-Finding Study of Topiramate (JNS019) in Participants With Migraine	3	LS mean difference	-0.4	0.1743	ANCOVA	-1	0.2	95		NA	All	387	Completed	Phase 2
NCT01081795	4438262	8131196	Change From Baseline in Migraine Attacks (According to 24-Hour Rule) Over Week 19 to Week 22 Period	topiramate	Topiramate|Placebo	Drug|Drug	migraine disorders	Migraine	Parallel Assignment	Interventional	Treatment	Randomized	A Dose-Finding Study of Topiramate (JNS019) in Participants With Migraine	3	LS mean difference	-0.6	0.1507	ANCOVA	-1.4	0.2	95		NA	All	387	Completed	Phase 2
NCT01081795	4438263	8131196	Change From Baseline in Migraine Attacks (According to 24-Hour Rule) Over Week 19 to Week 22 Period	topiramate	Topiramate|Placebo	Drug|Drug	migraine disorders	Migraine	Parallel Assignment	Interventional	Treatment	Randomized	A Dose-Finding Study of Topiramate (JNS019) in Participants With Migraine	3	LS mean difference	-0.5	0.1866	ANCOVA	-1.3	0.3	95		NA	All	387	Completed	Phase 2
NCT01081795	4438264	8131197	Change From Baseline in Monthly Migraine Attacks (According to 48-Hour Rule) at Month 1, 2, 3, 4, 5 and 6	topiramate	Topiramate|Placebo	Drug|Drug	migraine disorders	Migraine	Parallel Assignment	Interventional	Treatment	Randomized	A Dose-Finding Study of Topiramate (JNS019) in Participants With Migraine	3	LS mean difference	-0.2	0.3971	ANCOVA	-0.6	0.2	95		NA	All	387	Completed	Phase 2
NCT01081795	4438265	8131197	Change From Baseline in Monthly Migraine Attacks (According to 48-Hour Rule) at Month 1, 2, 3, 4, 5 and 6	topiramate	Topiramate|Placebo	Drug|Drug	migraine disorders	Migraine	Parallel Assignment	Interventional	Treatment	Randomized	A Dose-Finding Study of Topiramate (JNS019) in Participants With Migraine	3	LS mean difference	-0.3	0.1145	ANCOVA	-0.7	0.1	95		NA	All	387	Completed	Phase 2
NCT01081795	4438266	8131198	Change From Baseline in Average Number of Monthly Migraine Attacks (According to the Diagnostic Criteria of the International Headache Society) at Month 1, 2, 3, 4, 5 and 6	topiramate	Topiramate|Placebo	Drug|Drug	migraine disorders	Migraine	Parallel Assignment	Interventional	Treatment	Randomized	A Dose-Finding Study of Topiramate (JNS019) in Participants With Migraine	3	LS mean difference	-0.3	0.3031	ANCOVA	-0.8	0.3	95		NA	All	387	Completed	Phase 2
NCT01081795	4438267	8131198	Change From Baseline in Average Number of Monthly Migraine Attacks (According to the Diagnostic Criteria of the International Headache Society) at Month 1, 2, 3, 4, 5 and 6	topiramate	Topiramate|Placebo	Drug|Drug	migraine disorders	Migraine	Parallel Assignment	Interventional	Treatment	Randomized	A Dose-Finding Study of Topiramate (JNS019) in Participants With Migraine	3	LS mean difference	0	0.8762	ANCOVA	-0.6	0.5	95		NA	All	387	Completed	Phase 2
NCT01081795	4438268	8131199	Change From Baseline in Average Number of Monthly Headache Days at Month 1, 2, 3, 4, 5 and 6	topiramate	Topiramate|Placebo	Drug|Drug	migraine disorders	Migraine	Parallel Assignment	Interventional	Treatment	Randomized	A Dose-Finding Study of Topiramate (JNS019) in Participants With Migraine	3	LS mean difference	-0.3	0.3148	ANCOVA	-1	0.3	95		NA	All	387	Completed	Phase 2
NCT01081795	4438269	8131199	Change From Baseline in Average Number of Monthly Headache Days at Month 1, 2, 3, 4, 5 and 6	topiramate	Topiramate|Placebo	Drug|Drug	migraine disorders	Migraine	Parallel Assignment	Interventional	Treatment	Randomized	A Dose-Finding Study of Topiramate (JNS019) in Participants With Migraine	3	LS mean difference	-0.4	0.2464	ANCOVA	-1	0.3	95		NA	All	387	Completed	Phase 2
NCT01081795	4438270	8131200	Change From Baseline in Average Number of Monthly Migraine Attack Days at Month 1, 2, 3, 4, 5 and 6	topiramate	Topiramate|Placebo	Drug|Drug	migraine disorders	Migraine	Parallel Assignment	Interventional	Treatment	Randomized	A Dose-Finding Study of Topiramate (JNS019) in Participants With Migraine	3	LS mean difference	-0.4	0.2624	ANCOVA	-1	0.3	95		NA	All	387	Completed	Phase 2
NCT01081795	4438271	8131200	Change From Baseline in Average Number of Monthly Migraine Attack Days at Month 1, 2, 3, 4, 5 and 6	topiramate	Topiramate|Placebo	Drug|Drug	migraine disorders	Migraine	Parallel Assignment	Interventional	Treatment	Randomized	A Dose-Finding Study of Topiramate (JNS019) in Participants With Migraine	3	LS mean difference	-0.5	0.1547	ANCOVA	-1.1	0.2	95		NA	All	387	Completed	Phase 2
NCT01081795	4438273	8131201	Mean Change From Baseline in Monthly Migraine Attacks (According to 24-Hour Rule) Through Month 6	topiramate	Topiramate|Placebo	Drug|Drug	migraine disorders	Migraine	Parallel Assignment	Interventional	Treatment	Randomized	A Dose-Finding Study of Topiramate (JNS019) in Participants With Migraine	3	Least Square (LS) mean difference	-0.4	0.1646	ANCOVA	-1	0.2	95		NA	All	387	Completed	Phase 2
NCT01081795	4438272	8131201	Mean Change From Baseline in Monthly Migraine Attacks (According to 24-Hour Rule) Through Month 6	topiramate	Topiramate|Placebo	Drug|Drug	migraine disorders	Migraine	Parallel Assignment	Interventional	Treatment	Randomized	A Dose-Finding Study of Topiramate (JNS019) in Participants With Migraine	3	LS mean difference	-0.2	0.4479	ANCOVA	-0.8	0.4	95		NA	All	387	Completed	Phase 2
NCT01081834	4438243	8131183	Percent Change in High-density Lipoprotein Cholesterol (HDL-C) From Baseline to Week 26 (Main Study)	sitagliptin phosphate|canagliflozin	Canagliflozin|Placebo|Sitagliptin	Drug|Drug|Drug	diabetes mellitus, type 2|diabetes mellitus	Diabetes Mellitus, Type 2	Parallel Assignment	Interventional	Treatment	Randomized	The CANTATA-M (CANagliflozin Treatment and Trial Analysis - Monotherapy) Trial	3	Least-Squares Mean Difference	6.7	0.001	ANCOVA	2.9	10.6	95	Standard Error of the Mean	1.9	All	678	Completed	Phase 3
NCT01081834	4438242	8131183	Percent Change in High-density Lipoprotein Cholesterol (HDL-C) From Baseline to Week 26 (Main Study)	sitagliptin phosphate|canagliflozin	Canagliflozin|Placebo|Sitagliptin	Drug|Drug|Drug	diabetes mellitus, type 2|diabetes mellitus	Diabetes Mellitus, Type 2	Parallel Assignment	Interventional	Treatment	Randomized	The CANTATA-M (CANagliflozin Treatment and Trial Analysis - Monotherapy) Trial	3	Least-Squares Mean Difference	6	0.002	ANCOVA	2.2	9.9	95	Standard Error of the Mean	1.9	All	678	Completed	Phase 3
NCT01081834	4438244	8131184	Percent Change in Triglycerides From Baseline to Week 26 (Main Study)	sitagliptin phosphate|canagliflozin	Canagliflozin|Placebo|Sitagliptin	Drug|Drug|Drug	diabetes mellitus, type 2|diabetes mellitus	Diabetes Mellitus, Type 2	Parallel Assignment	Interventional	Treatment	Randomized	The CANTATA-M (CANagliflozin Treatment and Trial Analysis - Monotherapy) Trial	3	Least-Squares Mean Difference	-10.2	0.034	ANCOVA	-19.6	-0.8	95	Standard Error of the Mean	4.8	All	678	Completed	Phase 3
NCT01081834	4438245	8131184	Percent Change in Triglycerides From Baseline to Week 26 (Main Study)	sitagliptin phosphate|canagliflozin	Canagliflozin|Placebo|Sitagliptin	Drug|Drug|Drug	diabetes mellitus, type 2|diabetes mellitus	Diabetes Mellitus, Type 2	Parallel Assignment	Interventional	Treatment	Randomized	The CANTATA-M (CANagliflozin Treatment and Trial Analysis - Monotherapy) Trial	3	Least-Squares Mean Difference	-5.3	0.267	ANCOVA	-14.8	4.1	95	Standard Error of the Mean	4.8	All	678	Completed	Phase 3
NCT01081834	4438246	8131185	Change in Systolic Blood Pressure (SBP) From Baseline to Week 26 (Main Study)	sitagliptin phosphate|canagliflozin	Canagliflozin|Placebo|Sitagliptin	Drug|Drug|Drug	diabetes mellitus, type 2|diabetes mellitus	Diabetes Mellitus, Type 2	Parallel Assignment	Interventional	Treatment	Randomized	The CANTATA-M (CANagliflozin Treatment and Trial Analysis - Monotherapy) Trial	3	Least-Squares Mean Difference	-5.42	0.001	ANCOVA	-7.556	-3.28	95	Standard Error of the Mean	1.088	All	678	Completed	Phase 3
NCT01081834	4438247	8131185	Change in Systolic Blood Pressure (SBP) From Baseline to Week 26 (Main Study)	sitagliptin phosphate|canagliflozin	Canagliflozin|Placebo|Sitagliptin	Drug|Drug|Drug	diabetes mellitus, type 2|diabetes mellitus	Diabetes Mellitus, Type 2	Parallel Assignment	Interventional	Treatment	Randomized	The CANTATA-M (CANagliflozin Treatment and Trial Analysis - Monotherapy) Trial	3	Least-Squares Mean Difference	-3.71	0.001	ANCOVA	-5.86	-1.568	95	Standard Error of the Mean	1.093	All	678	Completed	Phase 3
NCT01081834	4438249	8131186	Percent Change in Body Weight From Baseline to Week 26 (Main Study)	sitagliptin phosphate|canagliflozin	Canagliflozin|Placebo|Sitagliptin	Drug|Drug|Drug	diabetes mellitus, type 2|diabetes mellitus	Diabetes Mellitus, Type 2	Parallel Assignment	Interventional	Treatment	Randomized	The CANTATA-M (CANagliflozin Treatment and Trial Analysis - Monotherapy) Trial	3	Least-Squares Mean Difference	-2.2	0.001	ANCOVA	-2.9	-1.6	95	Standard Error of the Mean	0.3	All	678	Completed	Phase 3
NCT01081834	4438248	8131186	Percent Change in Body Weight From Baseline to Week 26 (Main Study)	sitagliptin phosphate|canagliflozin	Canagliflozin|Placebo|Sitagliptin	Drug|Drug|Drug	diabetes mellitus, type 2|diabetes mellitus	Diabetes Mellitus, Type 2	Parallel Assignment	Interventional	Treatment	Randomized	The CANTATA-M (CANagliflozin Treatment and Trial Analysis - Monotherapy) Trial	3	Least-Squares Mean Difference	-3.3	0.001	ANCOVA	-4	-2.6	95	Standard Error of the Mean	0.3	All	678	Completed	Phase 3
NCT01081834	4438250	8131187	Change in 2-hour Post-prandial Glucose From Baseline to Week 26 (Main Study)	sitagliptin phosphate|canagliflozin	Canagliflozin|Placebo|Sitagliptin	Drug|Drug|Drug	diabetes mellitus, type 2|diabetes mellitus	Diabetes Mellitus, Type 2	Parallel Assignment	Interventional	Treatment	Randomized	The CANTATA-M (CANagliflozin Treatment and Trial Analysis - Monotherapy) Trial	3	Least-Squares Mean Difference	-64	0.001	ANCOVA	-75.02	-52.94	95	Standard Error of the Mean	5.616	All	678	Completed	Phase 3
NCT01081834	4438251	8131187	Change in 2-hour Post-prandial Glucose From Baseline to Week 26 (Main Study)	sitagliptin phosphate|canagliflozin	Canagliflozin|Placebo|Sitagliptin	Drug|Drug|Drug	diabetes mellitus, type 2|diabetes mellitus	Diabetes Mellitus, Type 2	Parallel Assignment	Interventional	Treatment	Randomized	The CANTATA-M (CANagliflozin Treatment and Trial Analysis - Monotherapy) Trial	3	Least-Squares Mean Difference	-49.1	0.001	ANCOVA	-59.12	-36.99	95	Standard Error of the Mean	5.629	All	678	Completed	Phase 3
NCT01081834	4438252	8131188	Change in Fasting Plasma Glucose (FPG) From Baseline to Week 26 (Main Study)	sitagliptin phosphate|canagliflozin	Canagliflozin|Placebo|Sitagliptin	Drug|Drug|Drug	diabetes mellitus, type 2|diabetes mellitus	Diabetes Mellitus, Type 2	Parallel Assignment	Interventional	Treatment	Randomized	The CANTATA-M (CANagliflozin Treatment and Trial Analysis - Monotherapy) Trial	3	Least-Squares Mean Difference	-43.4	0.001	ANCOVA	-50.06	-36.69	95	Standard Error of the Mean	3.402	All	678	Completed	Phase 3
NCT01081834	4438253	8131188	Change in Fasting Plasma Glucose (FPG) From Baseline to Week 26 (Main Study)	sitagliptin phosphate|canagliflozin	Canagliflozin|Placebo|Sitagliptin	Drug|Drug|Drug	diabetes mellitus, type 2|diabetes mellitus	Diabetes Mellitus, Type 2	Parallel Assignment	Interventional	Treatment	Randomized	The CANTATA-M (CANagliflozin Treatment and Trial Analysis - Monotherapy) Trial	3	Least-Squares Mean Difference	-35.5	0.001	ANCOVA	-42.22	-28.78	95	Standard Error of the Mean	3.42	All	678	Completed	Phase 3
NCT01081834	4438255	8131189	Percentage of Patients With HbA1c <7% at Week 26 (Main Study)	sitagliptin phosphate|canagliflozin	Canagliflozin|Placebo|Sitagliptin	Drug|Drug|Drug	diabetes mellitus, type 2|diabetes mellitus	Diabetes Mellitus, Type 2	Parallel Assignment	Interventional	Treatment	Randomized	The CANTATA-M (CANagliflozin Treatment and Trial Analysis - Monotherapy) Trial	3	Odds Ratio (OR)	5.34	0.001	Regression, Logistic	3.1	9.23	95		NA	All	678	Completed	Phase 3
NCT01081834	4438254	8131189	Percentage of Patients With HbA1c <7% at Week 26 (Main Study)	sitagliptin phosphate|canagliflozin	Canagliflozin|Placebo|Sitagliptin	Drug|Drug|Drug	diabetes mellitus, type 2|diabetes mellitus	Diabetes Mellitus, Type 2	Parallel Assignment	Interventional	Treatment	Randomized	The CANTATA-M (CANagliflozin Treatment and Trial Analysis - Monotherapy) Trial	3	Odds Ratio (OR)	14.61	0.001	Regression, Logistic	8.14	26.25	95		NA	All	678	Completed	Phase 3
NCT01081834	4438256	8131191	Change in HbA1c From Baseline to Week 26 (Main Study)	sitagliptin phosphate|canagliflozin	Canagliflozin|Placebo|Sitagliptin	Drug|Drug|Drug	diabetes mellitus, type 2|diabetes mellitus	Diabetes Mellitus, Type 2	Parallel Assignment	Interventional	Treatment	Randomized	The CANTATA-M (CANagliflozin Treatment and Trial Analysis - Monotherapy) Trial	3	Least-Squares Mean Difference	-1.16	0.001	ANCOVA	-1.342	-0.985	95	Standard Error of the Mean	0.091	All	678	Completed	Phase 3
NCT01081834	4438257	8131191	Change in HbA1c From Baseline to Week 26 (Main Study)	sitagliptin phosphate|canagliflozin	Canagliflozin|Placebo|Sitagliptin	Drug|Drug|Drug	diabetes mellitus, type 2|diabetes mellitus	Diabetes Mellitus, Type 2	Parallel Assignment	Interventional	Treatment	Randomized	The CANTATA-M (CANagliflozin Treatment and Trial Analysis - Monotherapy) Trial	3	Least-Squares Mean Difference	-0.91	0.001	ANCOVA	-1.088	-0.729	95	Standard Error of the Mean	0.091	All	678	Completed	Phase 3
NCT01081951	4438240	8131153	Overall Survival (OS)	albumin-bound paclitaxel|olaparib|carboplatin|paclitaxel	olaparib|paclitaxel|carboplatin|paclitaxel|Drug: carboplatin	Drug|Drug|Drug|Drug|Drug	ovarian neoplasms|carcinoma, ovarian epithelial	Ovarian Cancer	Parallel Assignment	Interventional	Treatment	Randomized	Study to Compare the Efficacy and Safety of Olaparib When Given in Combination With Carboplatin and Paclitaxel, Compared With Carboplatin and Paclitaxel in Patients With Advanced Ovarian Cancer	2	Hazard Ratio (HR)	1.17	0.4379	Log Rank	0.79	1.73	95		NA	Female	162	Active, not recruiting	Phase 2
NCT01081951	4438241	8131154	Progression Free Survival (PFS)	albumin-bound paclitaxel|olaparib|carboplatin|paclitaxel	olaparib|paclitaxel|carboplatin|paclitaxel|Drug: carboplatin	Drug|Drug|Drug|Drug|Drug	ovarian neoplasms|carcinoma, ovarian epithelial	Ovarian Cancer	Parallel Assignment	Interventional	Treatment	Randomized	Study to Compare the Efficacy and Safety of Olaparib When Given in Combination With Carboplatin and Paclitaxel, Compared With Carboplatin and Paclitaxel in Patients With Advanced Ovarian Cancer	2	Hazard Ratio (HR)	0.51	0.0012	Log Rank	0.34	0.77	95		NA	Female	162	Active, not recruiting	Phase 2
NCT01082081	4438239	8131151	Sum of Pain Relief and Pain Intensity Differences From 0 to 6 Hours (SPRID 6 Hours)	acetaminophen	Paracetamol 1000 mg|Paracetamol 500 mg|Placebo	Drug|Drug|Drug	toothache	Post-surgical Dental Pain	Parallel Assignment	Interventional	Treatment	Randomized	Post-operative Dental Pain Study Comparing Analgesic Efficacy	3	Adjusted Mean Difference	4.77	0.0004	ANCOVA	2.15	7.39	95		NA	All	300	Completed	Phase 4
NCT01082081	4438237	8131151	Sum of Pain Relief and Pain Intensity Differences From 0 to 6 Hours (SPRID 6 Hours)	acetaminophen	Paracetamol 1000 mg|Paracetamol 500 mg|Placebo	Drug|Drug|Drug	toothache	Post-surgical Dental Pain	Parallel Assignment	Interventional	Treatment	Randomized	Post-operative Dental Pain Study Comparing Analgesic Efficacy	3	Adjusted Mean Difference	2.48	0.1307	ANCOVA	-0.74	5.69	95		NA	All	300	Completed	Phase 4
NCT01082081	4438238	8131151	Sum of Pain Relief and Pain Intensity Differences From 0 to 6 Hours (SPRID 6 Hours)	acetaminophen	Paracetamol 1000 mg|Paracetamol 500 mg|Placebo	Drug|Drug|Drug	toothache	Post-surgical Dental Pain	Parallel Assignment	Interventional	Treatment	Randomized	Post-operative Dental Pain Study Comparing Analgesic Efficacy	3	Adjusted Mean Difference	7.25	0.0001	ANCOVA	4.04	10.45	95		NA	All	300	Completed	Phase 4
NCT01082367	4438224	8131114	Percentage of Participants P Aeruginosa-free After Completion of the First Treatment Cycle	NA	TOBI|Placebo	Drug|Drug	fibrosis|cystic fibrosis|infection	Treatment of Early Pulmonary Infections With P. Aeruginosa in Cystic Fibrosis Patients	Crossover Assignment	Interventional	Treatment	Randomized	Randomized, Controlled Study of CF Patients Between 3 Months and Less Than 7 Years	2	Odds Ratio (OR)	21.55	0.001	Regression, Logistic	4.67	99.52	95		NA	All	50	Completed	Phase 3
NCT01082640	4438219	8131067	Percentage of Participants With Serum Urate (sUA) Less Than 6 mg/dL at Month 12	febuxostat	Febuxostat|Placebo	Drug|Drug	renal insufficiency	Renal Impairment	Parallel Assignment	Interventional	Treatment	Randomized	Effect of Febuxostat on Renal Function in Patients With Gout and Moderate to Severe Renal Impairment	3		NA	0.001	Cochran-Mantel-Haenszel					NA	All	96	Completed	Phase 2
NCT01082640	4438217	8131067	Percentage of Participants With Serum Urate (sUA) Less Than 6 mg/dL at Month 12	febuxostat	Febuxostat|Placebo	Drug|Drug	renal insufficiency	Renal Impairment	Parallel Assignment	Interventional	Treatment	Randomized	Effect of Febuxostat on Renal Function in Patients With Gout and Moderate to Severe Renal Impairment	3		NA	0.062	Cochran-Mantel-Haenszel					NA	All	96	Completed	Phase 2
NCT01082640	4438218	8131067	Percentage of Participants With Serum Urate (sUA) Less Than 6 mg/dL at Month 12	febuxostat	Febuxostat|Placebo	Drug|Drug	renal insufficiency	Renal Impairment	Parallel Assignment	Interventional	Treatment	Randomized	Effect of Febuxostat on Renal Function in Patients With Gout and Moderate to Severe Renal Impairment	3		NA	0.001	Cochran-Mantel-Haenszel					NA	All	96	Completed	Phase 2
NCT01082640	4438220	8131068	Change From Baseline to Month 12 in Estimated Glomerular Filtration Rate (eGFR)	febuxostat	Febuxostat|Placebo	Drug|Drug	renal insufficiency	Renal Impairment	Parallel Assignment	Interventional	Treatment	Randomized	Effect of Febuxostat on Renal Function in Patients With Gout and Moderate to Severe Renal Impairment	3	LS mean difference	1.19	0.485	ANCOVA	-2.18	4.57	95	Standard Error of the Mean	1.698	All	96	Completed	Phase 2
NCT01082640	4438221	8131068	Change From Baseline to Month 12 in Estimated Glomerular Filtration Rate (eGFR)	febuxostat	Febuxostat|Placebo	Drug|Drug	renal insufficiency	Renal Impairment	Parallel Assignment	Interventional	Treatment	Randomized	Effect of Febuxostat on Renal Function in Patients With Gout and Moderate to Severe Renal Impairment	3	LS mean difference	2.38	0.162	ANCOVA	-0.97	5.73	95	Standard Error of the Mean	1.687	All	96	Completed	Phase 2
NCT01082640	4438222	8131069	Change From Baseline to Month 12 in Serum Creatinine	febuxostat	Febuxostat|Placebo	Drug|Drug	renal insufficiency	Renal Impairment	Parallel Assignment	Interventional	Treatment	Randomized	Effect of Febuxostat on Renal Function in Patients With Gout and Moderate to Severe Renal Impairment	3	LS mean difference	0.04	0.789	ANCOVA	-0.23	0.3	95	Standard Error of the Mean	0.133	All	96	Completed	Phase 2
NCT01082640	4438223	8131069	Change From Baseline to Month 12 in Serum Creatinine	febuxostat	Febuxostat|Placebo	Drug|Drug	renal insufficiency	Renal Impairment	Parallel Assignment	Interventional	Treatment	Randomized	Effect of Febuxostat on Renal Function in Patients With Gout and Moderate to Severe Renal Impairment	3	LS mean difference	-0.1	0.459	ANCOVA	-0.37	0.17	95	Standard Error of the Mean	0.134	All	96	Completed	Phase 2
NCT01082965	4438155	8131046	Change From Baseline in CogState Test Battery at Hour 5 on Day 1 and at Hour 0, 5 on Day 8	donepezil	Donepezil|Placebo	Drug|Drug	alzheimer disease	Alzheimer's Disease	Parallel Assignment	Interventional	Basic Science	Randomized	Acute Effects Of Donepezil On Brain Perfusion And Memory In Subjects With Cognitive Impairment And Mild Alzheimer's Disease	2	LS Mean Difference	0	0.8863	Mixed Models Analysis	-0.07	0.08	95	Standard Error of the Mean	0.033	All	18	Terminated	N/A
NCT01082965	4438158	8131046	Change From Baseline in CogState Test Battery at Hour 5 on Day 1 and at Hour 0, 5 on Day 8	donepezil	Donepezil|Placebo	Drug|Drug	alzheimer disease	Alzheimer's Disease	Parallel Assignment	Interventional	Basic Science	Randomized	Acute Effects Of Donepezil On Brain Perfusion And Memory In Subjects With Cognitive Impairment And Mild Alzheimer's Disease	2	LS Mean Difference	0.1	0.1031	Mixed Models Analysis	-0.02	0.22	95	Standard Error of the Mean	0.057	All	18	Terminated	N/A
NCT01082965	4438159	8131046	Change From Baseline in CogState Test Battery at Hour 5 on Day 1 and at Hour 0, 5 on Day 8	donepezil	Donepezil|Placebo	Drug|Drug	alzheimer disease	Alzheimer's Disease	Parallel Assignment	Interventional	Basic Science	Randomized	Acute Effects Of Donepezil On Brain Perfusion And Memory In Subjects With Cognitive Impairment And Mild Alzheimer's Disease	2	LS Mean Difference	0.04	0.494	Mixed Models Analysis	-0.09	0.17	95	Standard Error of the Mean	0.059	All	18	Terminated	N/A
NCT01082965	4438156	8131046	Change From Baseline in CogState Test Battery at Hour 5 on Day 1 and at Hour 0, 5 on Day 8	donepezil	Donepezil|Placebo	Drug|Drug	alzheimer disease	Alzheimer's Disease	Parallel Assignment	Interventional	Basic Science	Randomized	Acute Effects Of Donepezil On Brain Perfusion And Memory In Subjects With Cognitive Impairment And Mild Alzheimer's Disease	2	LS Mean Difference	0.01	0.6585	Mixed Models Analysis	-0.05	0.08	95	Standard Error of the Mean	0.029	All	18	Terminated	N/A
NCT01082965	4438154	8131046	Change From Baseline in CogState Test Battery at Hour 5 on Day 1 and at Hour 0, 5 on Day 8	donepezil	Donepezil|Placebo	Drug|Drug	alzheimer disease	Alzheimer's Disease	Parallel Assignment	Interventional	Basic Science	Randomized	Acute Effects Of Donepezil On Brain Perfusion And Memory In Subjects With Cognitive Impairment And Mild Alzheimer's Disease	2	LS Mean Difference	0.04	0.4388	Mixed Models Analysis	-0.06	0.13	95	Standard Error of the Mean	0.044	All	18	Terminated	N/A
NCT01082965	4438157	8131046	Change From Baseline in CogState Test Battery at Hour 5 on Day 1 and at Hour 0, 5 on Day 8	donepezil	Donepezil|Placebo	Drug|Drug	alzheimer disease	Alzheimer's Disease	Parallel Assignment	Interventional	Basic Science	Randomized	Acute Effects Of Donepezil On Brain Perfusion And Memory In Subjects With Cognitive Impairment And Mild Alzheimer's Disease	2	LS Mean Difference	0.05	0.3277	Mixed Models Analysis	-0.06	0.16	95	Standard Error of the Mean	0.048	All	18	Terminated	N/A
NCT01082965	4438160	8131047	Change From Baseline in Rey Auditory Verbal Learning Test (RAVLT): Immediate and Delayed Recall at Hour 5 on Day 8	donepezil	Donepezil|Placebo	Drug|Drug	alzheimer disease	Alzheimer's Disease	Parallel Assignment	Interventional	Basic Science	Randomized	Acute Effects Of Donepezil On Brain Perfusion And Memory In Subjects With Cognitive Impairment And Mild Alzheimer's Disease	2	LS Mean Difference	0.6	0.7684	Mixed Models Analysis	-4.17	5.37	95	Standard Error of the Mean	1.95	All	18	Terminated	N/A
NCT01082965	4438161	8131047	Change From Baseline in Rey Auditory Verbal Learning Test (RAVLT): Immediate and Delayed Recall at Hour 5 on Day 8	donepezil	Donepezil|Placebo	Drug|Drug	alzheimer disease	Alzheimer's Disease	Parallel Assignment	Interventional	Basic Science	Randomized	Acute Effects Of Donepezil On Brain Perfusion And Memory In Subjects With Cognitive Impairment And Mild Alzheimer's Disease	2	LS Mean Difference	-4.39	0.254	Mixed Models Analysis	-12.9	4.12	95	Standard Error of the Mean	3.479	All	18	Terminated	N/A
NCT01082965	4438164	8131048	Change From Baseline in CogState Continuous Paired Associate Learning (CPAL) at Hour 5 on Day 1 and at Hour 1, 5 on Day 8	donepezil	Donepezil|Placebo	Drug|Drug	alzheimer disease	Alzheimer's Disease	Parallel Assignment	Interventional	Basic Science	Randomized	Acute Effects Of Donepezil On Brain Perfusion And Memory In Subjects With Cognitive Impairment And Mild Alzheimer's Disease	2	LS Mean Difference	5	0.688	Mixed Models Analysis	-21.82	31.82	95	Standard Error of the Mean	12.11	All	18	Terminated	N/A
NCT01082965	4438163	8131048	Change From Baseline in CogState Continuous Paired Associate Learning (CPAL) at Hour 5 on Day 1 and at Hour 1, 5 on Day 8	donepezil	Donepezil|Placebo	Drug|Drug	alzheimer disease	Alzheimer's Disease	Parallel Assignment	Interventional	Basic Science	Randomized	Acute Effects Of Donepezil On Brain Perfusion And Memory In Subjects With Cognitive Impairment And Mild Alzheimer's Disease	2	LS Mean Difference	9.79	0.3157	Mixed Models Analysis	-11.3	30.87	95	Standard Error of the Mean	9.143	All	18	Terminated	N/A
NCT01082965	4438162	8131048	Change From Baseline in CogState Continuous Paired Associate Learning (CPAL) at Hour 5 on Day 1 and at Hour 1, 5 on Day 8	donepezil	Donepezil|Placebo	Drug|Drug	alzheimer disease	Alzheimer's Disease	Parallel Assignment	Interventional	Basic Science	Randomized	Acute Effects Of Donepezil On Brain Perfusion And Memory In Subjects With Cognitive Impairment And Mild Alzheimer's Disease	2	LS Mean Difference	9.86	0.3228	Mixed Models Analysis	-13.56	33.28	95	Standard Error of the Mean	8.921	All	18	Terminated	N/A
NCT01082965	4438181	8131049	Change From Baseline in Arterial Spin Label (ASL) Perfusion at Hour 4 on Day 1 and at Hour 0, 4 on Day 8	donepezil	Donepezil|Placebo	Drug|Drug	alzheimer disease	Alzheimer's Disease	Parallel Assignment	Interventional	Basic Science	Randomized	Acute Effects Of Donepezil On Brain Perfusion And Memory In Subjects With Cognitive Impairment And Mild Alzheimer's Disease	2	LS Mean Difference	0.01	0.9778	Mixed Models Analysis	-0.49	0.5	95	Standard Error of the Mean	0.228	All	18	Terminated	N/A
NCT01082965	4438192	8131049	Change From Baseline in Arterial Spin Label (ASL) Perfusion at Hour 4 on Day 1 and at Hour 0, 4 on Day 8	donepezil	Donepezil|Placebo	Drug|Drug	alzheimer disease	Alzheimer's Disease	Parallel Assignment	Interventional	Basic Science	Randomized	Acute Effects Of Donepezil On Brain Perfusion And Memory In Subjects With Cognitive Impairment And Mild Alzheimer's Disease	2	LS Mean Difference	0.1	0.6435	Mixed Models Analysis	-0.47	0.67	95	Standard Error of the Mean	0.189	All	18	Terminated	N/A
NCT01082965	4438209	8131049	Change From Baseline in Arterial Spin Label (ASL) Perfusion at Hour 4 on Day 1 and at Hour 0, 4 on Day 8	donepezil	Donepezil|Placebo	Drug|Drug	alzheimer disease	Alzheimer's Disease	Parallel Assignment	Interventional	Basic Science	Randomized	Acute Effects Of Donepezil On Brain Perfusion And Memory In Subjects With Cognitive Impairment And Mild Alzheimer's Disease	2	LS Mean Difference	-0.19	0.1555	Mixed Models Analysis	-0.46	0.09	95	Standard Error of the Mean	0.123	All	18	Terminated	N/A
NCT01082965	4438194	8131049	Change From Baseline in Arterial Spin Label (ASL) Perfusion at Hour 4 on Day 1 and at Hour 0, 4 on Day 8	donepezil	Donepezil|Placebo	Drug|Drug	alzheimer disease	Alzheimer's Disease	Parallel Assignment	Interventional	Basic Science	Randomized	Acute Effects Of Donepezil On Brain Perfusion And Memory In Subjects With Cognitive Impairment And Mild Alzheimer's Disease	2	LS Mean Difference	-0.01	0.9471	Mixed Models Analysis	-0.53	0.51	95	Standard Error of the Mean	0.145	All	18	Terminated	N/A
NCT01082965	4438196	8131049	Change From Baseline in Arterial Spin Label (ASL) Perfusion at Hour 4 on Day 1 and at Hour 0, 4 on Day 8	donepezil	Donepezil|Placebo	Drug|Drug	alzheimer disease	Alzheimer's Disease	Parallel Assignment	Interventional	Basic Science	Randomized	Acute Effects Of Donepezil On Brain Perfusion And Memory In Subjects With Cognitive Impairment And Mild Alzheimer's Disease	2	LS Mean Difference	0	0.9861	Mixed Models Analysis	-0.36	0.36	95	Standard Error of the Mean	0.16	All	18	Terminated	N/A
NCT01082965	4438189	8131049	Change From Baseline in Arterial Spin Label (ASL) Perfusion at Hour 4 on Day 1 and at Hour 0, 4 on Day 8	donepezil	Donepezil|Placebo	Drug|Drug	alzheimer disease	Alzheimer's Disease	Parallel Assignment	Interventional	Basic Science	Randomized	Acute Effects Of Donepezil On Brain Perfusion And Memory In Subjects With Cognitive Impairment And Mild Alzheimer's Disease	2	LS Mean Difference	-0.32	0.1061	Mixed Models Analysis	-0.73	0.1	95	Standard Error of the Mean	0.163	All	18	Terminated	N/A
NCT01082965	4438210	8131049	Change From Baseline in Arterial Spin Label (ASL) Perfusion at Hour 4 on Day 1 and at Hour 0, 4 on Day 8	donepezil	Donepezil|Placebo	Drug|Drug	alzheimer disease	Alzheimer's Disease	Parallel Assignment	Interventional	Basic Science	Randomized	Acute Effects Of Donepezil On Brain Perfusion And Memory In Subjects With Cognitive Impairment And Mild Alzheimer's Disease	2	LS Mean Difference	0.03	0.5847	Mixed Models Analysis	-0.12	0.19	95	Standard Error of the Mean	0.059	All	18	Terminated	N/A
NCT01082965	4438168	8131049	Change From Baseline in Arterial Spin Label (ASL) Perfusion at Hour 4 on Day 1 and at Hour 0, 4 on Day 8	donepezil	Donepezil|Placebo	Drug|Drug	alzheimer disease	Alzheimer's Disease	Parallel Assignment	Interventional	Basic Science	Randomized	Acute Effects Of Donepezil On Brain Perfusion And Memory In Subjects With Cognitive Impairment And Mild Alzheimer's Disease	2	LS Mean Difference	-0.15	0.2959	Mixed Models Analysis	-0.42	0.14	95	Standard Error of the Mean	0.123	All	18	Terminated	N/A
NCT01082965	4438171	8131049	Change From Baseline in Arterial Spin Label (ASL) Perfusion at Hour 4 on Day 1 and at Hour 0, 4 on Day 8	donepezil	Donepezil|Placebo	Drug|Drug	alzheimer disease	Alzheimer's Disease	Parallel Assignment	Interventional	Basic Science	Randomized	Acute Effects Of Donepezil On Brain Perfusion And Memory In Subjects With Cognitive Impairment And Mild Alzheimer's Disease	2	LS Mean Difference	0.06	0.619	Mixed Models Analysis	-0.2	0.32	95	Standard Error of the Mean	0.119	All	18	Terminated	N/A
NCT01082965	4438167	8131049	Change From Baseline in Arterial Spin Label (ASL) Perfusion at Hour 4 on Day 1 and at Hour 0, 4 on Day 8	donepezil	Donepezil|Placebo	Drug|Drug	alzheimer disease	Alzheimer's Disease	Parallel Assignment	Interventional	Basic Science	Randomized	Acute Effects Of Donepezil On Brain Perfusion And Memory In Subjects With Cognitive Impairment And Mild Alzheimer's Disease	2	LS Mean Difference	-0.12	0.552	Mixed Models Analysis	-0.56	0.32	95	Standard Error of the Mean	0.194	All	18	Terminated	N/A
NCT01082965	4438179	8131049	Change From Baseline in Arterial Spin Label (ASL) Perfusion at Hour 4 on Day 1 and at Hour 0, 4 on Day 8	donepezil	Donepezil|Placebo	Drug|Drug	alzheimer disease	Alzheimer's Disease	Parallel Assignment	Interventional	Basic Science	Randomized	Acute Effects Of Donepezil On Brain Perfusion And Memory In Subjects With Cognitive Impairment And Mild Alzheimer's Disease	2	LS Mean Difference	-0.2	0.2299	Mixed Models Analysis	-0.55	0.15	95	Standard Error of the Mean	0.162	All	18	Terminated	N/A
NCT01082965	4438176	8131049	Change From Baseline in Arterial Spin Label (ASL) Perfusion at Hour 4 on Day 1 and at Hour 0, 4 on Day 8	donepezil	Donepezil|Placebo	Drug|Drug	alzheimer disease	Alzheimer's Disease	Parallel Assignment	Interventional	Basic Science	Randomized	Acute Effects Of Donepezil On Brain Perfusion And Memory In Subjects With Cognitive Impairment And Mild Alzheimer's Disease	2	LS Mean Difference	0.34	0.4182	Mixed Models Analysis	-0.8	1.47	95	Standard Error of the Mean	0.358	All	18	Terminated	N/A
NCT01082965	4438193	8131049	Change From Baseline in Arterial Spin Label (ASL) Perfusion at Hour 4 on Day 1 and at Hour 0, 4 on Day 8	donepezil	Donepezil|Placebo	Drug|Drug	alzheimer disease	Alzheimer's Disease	Parallel Assignment	Interventional	Basic Science	Randomized	Acute Effects Of Donepezil On Brain Perfusion And Memory In Subjects With Cognitive Impairment And Mild Alzheimer's Disease	2	LS Mean Difference	-0.27	0.2136	Mixed Models Analysis	-0.77	0.23	95	Standard Error of the Mean	0.186	All	18	Terminated	N/A
NCT01082965	4438178	8131049	Change From Baseline in Arterial Spin Label (ASL) Perfusion at Hour 4 on Day 1 and at Hour 0, 4 on Day 8	donepezil	Donepezil|Placebo	Drug|Drug	alzheimer disease	Alzheimer's Disease	Parallel Assignment	Interventional	Basic Science	Randomized	Acute Effects Of Donepezil On Brain Perfusion And Memory In Subjects With Cognitive Impairment And Mild Alzheimer's Disease	2	LS Mean Difference	-0.13	0.5069	Mixed Models Analysis	-0.54	0.28	95	Standard Error of the Mean	0.188	All	18	Terminated	N/A
NCT01082965	4438205	8131049	Change From Baseline in Arterial Spin Label (ASL) Perfusion at Hour 4 on Day 1 and at Hour 0, 4 on Day 8	donepezil	Donepezil|Placebo	Drug|Drug	alzheimer disease	Alzheimer's Disease	Parallel Assignment	Interventional	Basic Science	Randomized	Acute Effects Of Donepezil On Brain Perfusion And Memory In Subjects With Cognitive Impairment And Mild Alzheimer's Disease	2	LS Mean Difference	0.01	0.8987	Mixed Models Analysis	-0.26	0.29	95	Standard Error of the Mean	0.109	All	18	Terminated	N/A
NCT01082965	4438190	8131049	Change From Baseline in Arterial Spin Label (ASL) Perfusion at Hour 4 on Day 1 and at Hour 0, 4 on Day 8	donepezil	Donepezil|Placebo	Drug|Drug	alzheimer disease	Alzheimer's Disease	Parallel Assignment	Interventional	Basic Science	Randomized	Acute Effects Of Donepezil On Brain Perfusion And Memory In Subjects With Cognitive Impairment And Mild Alzheimer's Disease	2	LS Mean Difference	-0.05	0.7687	Mixed Models Analysis	-0.41	0.31	95	Standard Error of the Mean	0.158	All	18	Terminated	N/A
NCT01082965	4438177	8131049	Change From Baseline in Arterial Spin Label (ASL) Perfusion at Hour 4 on Day 1 and at Hour 0, 4 on Day 8	donepezil	Donepezil|Placebo	Drug|Drug	alzheimer disease	Alzheimer's Disease	Parallel Assignment	Interventional	Basic Science	Randomized	Acute Effects Of Donepezil On Brain Perfusion And Memory In Subjects With Cognitive Impairment And Mild Alzheimer's Disease	2	LS Mean Difference	-0.14	0.3524	Mixed Models Analysis	-0.45	0.17	95	Standard Error of the Mean	0.143	All	18	Terminated	N/A
NCT01082965	4438188	8131049	Change From Baseline in Arterial Spin Label (ASL) Perfusion at Hour 4 on Day 1 and at Hour 0, 4 on Day 8	donepezil	Donepezil|Placebo	Drug|Drug	alzheimer disease	Alzheimer's Disease	Parallel Assignment	Interventional	Basic Science	Randomized	Acute Effects Of Donepezil On Brain Perfusion And Memory In Subjects With Cognitive Impairment And Mild Alzheimer's Disease	2	LS Mean Difference	-0.11	0.3925	Mixed Models Analysis	-0.41	0.19	95	Standard Error of the Mean	0.124	All	18	Terminated	N/A
NCT01082965	4438180	8131049	Change From Baseline in Arterial Spin Label (ASL) Perfusion at Hour 4 on Day 1 and at Hour 0, 4 on Day 8	donepezil	Donepezil|Placebo	Drug|Drug	alzheimer disease	Alzheimer's Disease	Parallel Assignment	Interventional	Basic Science	Randomized	Acute Effects Of Donepezil On Brain Perfusion And Memory In Subjects With Cognitive Impairment And Mild Alzheimer's Disease	2	LS Mean Difference	0.01	0.9456	Mixed Models Analysis	-0.4	0.43	95	Standard Error of the Mean	0.179	All	18	Terminated	N/A
NCT01082965	4438170	8131049	Change From Baseline in Arterial Spin Label (ASL) Perfusion at Hour 4 on Day 1 and at Hour 0, 4 on Day 8	donepezil	Donepezil|Placebo	Drug|Drug	alzheimer disease	Alzheimer's Disease	Parallel Assignment	Interventional	Basic Science	Randomized	Acute Effects Of Donepezil On Brain Perfusion And Memory In Subjects With Cognitive Impairment And Mild Alzheimer's Disease	2	LS Mean Difference	-0.07	0.635	Mixed Models Analysis	-0.39	0.25	95	Standard Error of the Mean	0.14	All	18	Terminated	N/A
NCT01082965	4438175	8131049	Change From Baseline in Arterial Spin Label (ASL) Perfusion at Hour 4 on Day 1 and at Hour 0, 4 on Day 8	donepezil	Donepezil|Placebo	Drug|Drug	alzheimer disease	Alzheimer's Disease	Parallel Assignment	Interventional	Basic Science	Randomized	Acute Effects Of Donepezil On Brain Perfusion And Memory In Subjects With Cognitive Impairment And Mild Alzheimer's Disease	2	LS Mean Difference	0.31	0.363	Mixed Models Analysis	-0.42	1.04	95	Standard Deviation	0.326	All	18	Terminated	N/A
NCT01082965	4438195	8131049	Change From Baseline in Arterial Spin Label (ASL) Perfusion at Hour 4 on Day 1 and at Hour 0, 4 on Day 8	donepezil	Donepezil|Placebo	Drug|Drug	alzheimer disease	Alzheimer's Disease	Parallel Assignment	Interventional	Basic Science	Randomized	Acute Effects Of Donepezil On Brain Perfusion And Memory In Subjects With Cognitive Impairment And Mild Alzheimer's Disease	2	LS Mean Difference	-0.07	0.6558	Mixed Models Analysis	-0.41	0.28	95	Standard Error of the Mean	0.14	All	18	Terminated	N/A
NCT01082965	4438203	8131049	Change From Baseline in Arterial Spin Label (ASL) Perfusion at Hour 4 on Day 1 and at Hour 0, 4 on Day 8	donepezil	Donepezil|Placebo	Drug|Drug	alzheimer disease	Alzheimer's Disease	Parallel Assignment	Interventional	Basic Science	Randomized	Acute Effects Of Donepezil On Brain Perfusion And Memory In Subjects With Cognitive Impairment And Mild Alzheimer's Disease	2	LS Mean Difference	0.07	0.7555	Mixed Models Analysis	-0.39	0.52	95	Standard Error of the Mean	0.203	All	18	Terminated	N/A
NCT01082965	4438199	8131049	Change From Baseline in Arterial Spin Label (ASL) Perfusion at Hour 4 on Day 1 and at Hour 0, 4 on Day 8	donepezil	Donepezil|Placebo	Drug|Drug	alzheimer disease	Alzheimer's Disease	Parallel Assignment	Interventional	Basic Science	Randomized	Acute Effects Of Donepezil On Brain Perfusion And Memory In Subjects With Cognitive Impairment And Mild Alzheimer's Disease	2	LS Mean Difference	-0.3	0.1085	Mixed Models Analysis	-0.68	0.08	95	Standard Error of the Mean	0.171	All	18	Terminated	N/A
NCT01082965	4438211	8131049	Change From Baseline in Arterial Spin Label (ASL) Perfusion at Hour 4 on Day 1 and at Hour 0, 4 on Day 8	donepezil	Donepezil|Placebo	Drug|Drug	alzheimer disease	Alzheimer's Disease	Parallel Assignment	Interventional	Basic Science	Randomized	Acute Effects Of Donepezil On Brain Perfusion And Memory In Subjects With Cognitive Impairment And Mild Alzheimer's Disease	2	LS Mean Difference	0.03	0.6256	Mixed Models Analysis	-0.12	0.19	95	Standard Error of the Mean	0.063	All	18	Terminated	N/A
NCT01082965	4438166	8131049	Change From Baseline in Arterial Spin Label (ASL) Perfusion at Hour 4 on Day 1 and at Hour 0, 4 on Day 8	donepezil	Donepezil|Placebo	Drug|Drug	alzheimer disease	Alzheimer's Disease	Parallel Assignment	Interventional	Basic Science	Randomized	Acute Effects Of Donepezil On Brain Perfusion And Memory In Subjects With Cognitive Impairment And Mild Alzheimer's Disease	2	LS Mean Difference	-0.03	0.9046	Mixed Models Analysis	-0.5	0.45	95	Standard Error of the Mean	0.22	All	18	Terminated	N/A
NCT01082965	4438207	8131049	Change From Baseline in Arterial Spin Label (ASL) Perfusion at Hour 4 on Day 1 and at Hour 0, 4 on Day 8	donepezil	Donepezil|Placebo	Drug|Drug	alzheimer disease	Alzheimer's Disease	Parallel Assignment	Interventional	Basic Science	Randomized	Acute Effects Of Donepezil On Brain Perfusion And Memory In Subjects With Cognitive Impairment And Mild Alzheimer's Disease	2	LS Mean Difference	-0.03	0.807	Mixed Models Analysis	-0.33	0.26	95	Standard Error of the Mean	0.134	All	18	Terminated	N/A
NCT01082965	4438165	8131049	Change From Baseline in Arterial Spin Label (ASL) Perfusion at Hour 4 on Day 1 and at Hour 0, 4 on Day 8	donepezil	Donepezil|Placebo	Drug|Drug	alzheimer disease	Alzheimer's Disease	Parallel Assignment	Interventional	Basic Science	Randomized	Acute Effects Of Donepezil On Brain Perfusion And Memory In Subjects With Cognitive Impairment And Mild Alzheimer's Disease	2	LS Mean Difference	-0.32	0.0402	Mixed Models Analysis	-0.62	-0.02	95	Standard Error of the Mean	0.125	All	18	Terminated	N/A
NCT01082965	4438197	8131049	Change From Baseline in Arterial Spin Label (ASL) Perfusion at Hour 4 on Day 1 and at Hour 0, 4 on Day 8	donepezil	Donepezil|Placebo	Drug|Drug	alzheimer disease	Alzheimer's Disease	Parallel Assignment	Interventional	Basic Science	Randomized	Acute Effects Of Donepezil On Brain Perfusion And Memory In Subjects With Cognitive Impairment And Mild Alzheimer's Disease	2	LS Mean Difference	0.17	0.3053	Mixed Models Analysis	-0.2	0.53	95	Standard Error of the Mean	0.151	All	18	Terminated	N/A
NCT01082965	4438174	8131049	Change From Baseline in Arterial Spin Label (ASL) Perfusion at Hour 4 on Day 1 and at Hour 0, 4 on Day 8	donepezil	Donepezil|Placebo	Drug|Drug	alzheimer disease	Alzheimer's Disease	Parallel Assignment	Interventional	Basic Science	Randomized	Acute Effects Of Donepezil On Brain Perfusion And Memory In Subjects With Cognitive Impairment And Mild Alzheimer's Disease	2	LS Mean Difference	0.01	0.9837	Mixed Models Analysis	-0.73	0.74	95	Standard Error of the Mean	0.263	All	18	Terminated	N/A
NCT01082965	4438172	8131049	Change From Baseline in Arterial Spin Label (ASL) Perfusion at Hour 4 on Day 1 and at Hour 0, 4 on Day 8	donepezil	Donepezil|Placebo	Drug|Drug	alzheimer disease	Alzheimer's Disease	Parallel Assignment	Interventional	Basic Science	Randomized	Acute Effects Of Donepezil On Brain Perfusion And Memory In Subjects With Cognitive Impairment And Mild Alzheimer's Disease	2	LS Mean Difference	0.11	0.1246	Mixed Models Analysis	-0.04	0.27	95	Standard Error of the Mean	0.067	All	18	Terminated	N/A
NCT01082965	4438212	8131049	Change From Baseline in Arterial Spin Label (ASL) Perfusion at Hour 4 on Day 1 and at Hour 0, 4 on Day 8	donepezil	Donepezil|Placebo	Drug|Drug	alzheimer disease	Alzheimer's Disease	Parallel Assignment	Interventional	Basic Science	Randomized	Acute Effects Of Donepezil On Brain Perfusion And Memory In Subjects With Cognitive Impairment And Mild Alzheimer's Disease	2	LS Mean Difference	-0.03	0.6316	Mixed Models Analysis	-0.18	0.12	95	Standard Error of the Mean	0.057	All	18	Terminated	N/A
NCT01082965	4438208	8131049	Change From Baseline in Arterial Spin Label (ASL) Perfusion at Hour 4 on Day 1 and at Hour 0, 4 on Day 8	donepezil	Donepezil|Placebo	Drug|Drug	alzheimer disease	Alzheimer's Disease	Parallel Assignment	Interventional	Basic Science	Randomized	Acute Effects Of Donepezil On Brain Perfusion And Memory In Subjects With Cognitive Impairment And Mild Alzheimer's Disease	2	LS Mean Difference	-0.18	0.2416	Mixed Models Analysis	-0.51	0.14	95	Standard Error of the Mean	0.151	All	18	Terminated	N/A
NCT01082965	4438185	8131049	Change From Baseline in Arterial Spin Label (ASL) Perfusion at Hour 4 on Day 1 and at Hour 0, 4 on Day 8	donepezil	Donepezil|Placebo	Drug|Drug	alzheimer disease	Alzheimer's Disease	Parallel Assignment	Interventional	Basic Science	Randomized	Acute Effects Of Donepezil On Brain Perfusion And Memory In Subjects With Cognitive Impairment And Mild Alzheimer's Disease	2	LS Mean Difference	-0.16	0.314	Mixed Models Analysis	-0.5	0.18	95	Standard Error of the Mean	0.143	All	18	Terminated	N/A
NCT01082965	4438173	8131049	Change From Baseline in Arterial Spin Label (ASL) Perfusion at Hour 4 on Day 1 and at Hour 0, 4 on Day 8	donepezil	Donepezil|Placebo	Drug|Drug	alzheimer disease	Alzheimer's Disease	Parallel Assignment	Interventional	Basic Science	Randomized	Acute Effects Of Donepezil On Brain Perfusion And Memory In Subjects With Cognitive Impairment And Mild Alzheimer's Disease	2	LS Mean Difference	0.19	0.0974	Mixed Models Analysis	-0.04	0.42	95	Standard Error of the Mean	0.102	All	18	Terminated	N/A
NCT01082965	4438182	8131049	Change From Baseline in Arterial Spin Label (ASL) Perfusion at Hour 4 on Day 1 and at Hour 0, 4 on Day 8	donepezil	Donepezil|Placebo	Drug|Drug	alzheimer disease	Alzheimer's Disease	Parallel Assignment	Interventional	Basic Science	Randomized	Acute Effects Of Donepezil On Brain Perfusion And Memory In Subjects With Cognitive Impairment And Mild Alzheimer's Disease	2	LS Mean Difference	-0.16	0.4226	Mixed Models Analysis	-0.59	0.27	95	Standard Error of the Mean	0.192	All	18	Terminated	N/A
NCT01082965	4438200	8131049	Change From Baseline in Arterial Spin Label (ASL) Perfusion at Hour 4 on Day 1 and at Hour 0, 4 on Day 8	donepezil	Donepezil|Placebo	Drug|Drug	alzheimer disease	Alzheimer's Disease	Parallel Assignment	Interventional	Basic Science	Randomized	Acute Effects Of Donepezil On Brain Perfusion And Memory In Subjects With Cognitive Impairment And Mild Alzheimer's Disease	2	LS Mean Difference	-0.08	0.7029	Mixed Models Analysis	-0.56	0.4	95	Standard Error of the Mean	0.196	All	18	Terminated	N/A
NCT01082965	4438206	8131049	Change From Baseline in Arterial Spin Label (ASL) Perfusion at Hour 4 on Day 1 and at Hour 0, 4 on Day 8	donepezil	Donepezil|Placebo	Drug|Drug	alzheimer disease	Alzheimer's Disease	Parallel Assignment	Interventional	Basic Science	Randomized	Acute Effects Of Donepezil On Brain Perfusion And Memory In Subjects With Cognitive Impairment And Mild Alzheimer's Disease	2	LS Mean Difference	-0.08	0.6828	Mixed Models Analysis	-0.59	0.43	95	Standard Error of the Mean	0.189	All	18	Terminated	N/A
NCT01082965	4438187	8131049	Change From Baseline in Arterial Spin Label (ASL) Perfusion at Hour 4 on Day 1 and at Hour 0, 4 on Day 8	donepezil	Donepezil|Placebo	Drug|Drug	alzheimer disease	Alzheimer's Disease	Parallel Assignment	Interventional	Basic Science	Randomized	Acute Effects Of Donepezil On Brain Perfusion And Memory In Subjects With Cognitive Impairment And Mild Alzheimer's Disease	2	LS Mean Difference	-0.22	0.1991	Mixed Models Analysis	-0.58	0.14	95	Standard Error of the Mean	0.161	All	18	Terminated	N/A
NCT01082965	4438183	8131049	Change From Baseline in Arterial Spin Label (ASL) Perfusion at Hour 4 on Day 1 and at Hour 0, 4 on Day 8	donepezil	Donepezil|Placebo	Drug|Drug	alzheimer disease	Alzheimer's Disease	Parallel Assignment	Interventional	Basic Science	Randomized	Acute Effects Of Donepezil On Brain Perfusion And Memory In Subjects With Cognitive Impairment And Mild Alzheimer's Disease	2	LS Mean Difference	-0.26	0.1491	Mixed Models Analysis	-0.64	0.12	95	Standard Error of the Mean	0.165	All	18	Terminated	N/A
NCT01082965	4438191	8131049	Change From Baseline in Arterial Spin Label (ASL) Perfusion at Hour 4 on Day 1 and at Hour 0, 4 on Day 8	donepezil	Donepezil|Placebo	Drug|Drug	alzheimer disease	Alzheimer's Disease	Parallel Assignment	Interventional	Basic Science	Randomized	Acute Effects Of Donepezil On Brain Perfusion And Memory In Subjects With Cognitive Impairment And Mild Alzheimer's Disease	2	LS Mean Difference	-0.2	0.0659	Mixed Models Analysis	-0.41	0.02	95	Standard Error of the Mean	0.086	All	18	Terminated	N/A
NCT01082965	4438169	8131049	Change From Baseline in Arterial Spin Label (ASL) Perfusion at Hour 4 on Day 1 and at Hour 0, 4 on Day 8	donepezil	Donepezil|Placebo	Drug|Drug	alzheimer disease	Alzheimer's Disease	Parallel Assignment	Interventional	Basic Science	Randomized	Acute Effects Of Donepezil On Brain Perfusion And Memory In Subjects With Cognitive Impairment And Mild Alzheimer's Disease	2	LS Mean Difference	-0.04	0.8205	Mixed Models Analysis	-0.4	0.32	95	Standard Error of the Mean	0.164	All	18	Terminated	N/A
NCT01082965	4438186	8131049	Change From Baseline in Arterial Spin Label (ASL) Perfusion at Hour 4 on Day 1 and at Hour 0, 4 on Day 8	donepezil	Donepezil|Placebo	Drug|Drug	alzheimer disease	Alzheimer's Disease	Parallel Assignment	Interventional	Basic Science	Randomized	Acute Effects Of Donepezil On Brain Perfusion And Memory In Subjects With Cognitive Impairment And Mild Alzheimer's Disease	2	LS Mean Difference	-0.1	0.5176	Mixed Models Analysis	-0.45	0.24	95	Standard Error of the Mean	0.151	All	18	Terminated	N/A
NCT01082965	4438198	8131049	Change From Baseline in Arterial Spin Label (ASL) Perfusion at Hour 4 on Day 1 and at Hour 0, 4 on Day 8	donepezil	Donepezil|Placebo	Drug|Drug	alzheimer disease	Alzheimer's Disease	Parallel Assignment	Interventional	Basic Science	Randomized	Acute Effects Of Donepezil On Brain Perfusion And Memory In Subjects With Cognitive Impairment And Mild Alzheimer's Disease	2	LS Mean Difference	-0.13	0.3588	Mixed Models Analysis	-0.44	0.18	95	Standard Error of the Mean	0.132	All	18	Terminated	N/A
NCT01082965	4438201	8131049	Change From Baseline in Arterial Spin Label (ASL) Perfusion at Hour 4 on Day 1 and at Hour 0, 4 on Day 8	donepezil	Donepezil|Placebo	Drug|Drug	alzheimer disease	Alzheimer's Disease	Parallel Assignment	Interventional	Basic Science	Randomized	Acute Effects Of Donepezil On Brain Perfusion And Memory In Subjects With Cognitive Impairment And Mild Alzheimer's Disease	2	LS Mean Difference	0.12	0.4946	Mixed Models Analysis	-0.26	0.49	95	Standard Error of the Mean	0.161	All	18	Terminated	N/A
NCT01082965	4438202	8131049	Change From Baseline in Arterial Spin Label (ASL) Perfusion at Hour 4 on Day 1 and at Hour 0, 4 on Day 8	donepezil	Donepezil|Placebo	Drug|Drug	alzheimer disease	Alzheimer's Disease	Parallel Assignment	Interventional	Basic Science	Randomized	Acute Effects Of Donepezil On Brain Perfusion And Memory In Subjects With Cognitive Impairment And Mild Alzheimer's Disease	2	LS Mean Difference	0.3	0.1928	Mixed Models Analysis	-0.18	0.79	95	Standard Error of the Mean	0.218	All	18	Terminated	N/A
NCT01082965	4438184	8131049	Change From Baseline in Arterial Spin Label (ASL) Perfusion at Hour 4 on Day 1 and at Hour 0, 4 on Day 8	donepezil	Donepezil|Placebo	Drug|Drug	alzheimer disease	Alzheimer's Disease	Parallel Assignment	Interventional	Basic Science	Randomized	Acute Effects Of Donepezil On Brain Perfusion And Memory In Subjects With Cognitive Impairment And Mild Alzheimer's Disease	2	LS Mean Difference	-0.08	0.6348	Mixed Models Analysis	-0.46	0.29	95	Standard Error of the Mean	0.171	All	18	Terminated	N/A
NCT01082965	4438204	8131049	Change From Baseline in Arterial Spin Label (ASL) Perfusion at Hour 4 on Day 1 and at Hour 0, 4 on Day 8	donepezil	Donepezil|Placebo	Drug|Drug	alzheimer disease	Alzheimer's Disease	Parallel Assignment	Interventional	Basic Science	Randomized	Acute Effects Of Donepezil On Brain Perfusion And Memory In Subjects With Cognitive Impairment And Mild Alzheimer's Disease	2	LS Mean Difference	-0.02	0.8922	Mixed Models Analysis	-0.28	0.25	95	Standard Error of the Mean	0.117	All	18	Terminated	N/A
NCT01082965	4438213	8131050	Change From Baseline in Posterior Cingulate Cortex Perfusion at Hour 4 on Day 8	donepezil	Donepezil|Placebo	Drug|Drug	alzheimer disease	Alzheimer's Disease	Parallel Assignment	Interventional	Basic Science	Randomized	Acute Effects Of Donepezil On Brain Perfusion And Memory In Subjects With Cognitive Impairment And Mild Alzheimer's Disease	2	LS Mean Difference	-0.19	0.2548	Mixed Models Analysis	-0.53	0.16	95	Standard Error of the Mean	0.153	All	18	Terminated	N/A
NCT01082965	4438214	8131051	Change From Baseline in Posterior Cingulate Cortex Perfusion at Hour 0 on Day 8	donepezil	Donepezil|Placebo	Drug|Drug	alzheimer disease	Alzheimer's Disease	Parallel Assignment	Interventional	Basic Science	Randomized	Acute Effects Of Donepezil On Brain Perfusion And Memory In Subjects With Cognitive Impairment And Mild Alzheimer's Disease	2	LS Mean Difference	-0.01	0.9638	Mixed Models Analysis	-0.51	0.49	95	Standard Error of the Mean	0.232	All	18	Terminated	N/A
NCT01082965	4438215	8131052	Change From Baseline in Posterior Cingulate Cortex Perfusion at Hour 4 on Day 1	donepezil	Donepezil|Placebo	Drug|Drug	alzheimer disease	Alzheimer's Disease	Parallel Assignment	Interventional	Basic Science	Randomized	Acute Effects Of Donepezil On Brain Perfusion And Memory In Subjects With Cognitive Impairment And Mild Alzheimer's Disease	2	Leasts Square (LS) Mean	-0.01	0.9742	Mixed Models Analysis	-0.6	0.58	95	Standard Error of the Mean	0.265	All	18	Terminated	N/A
NCT01083485	4438151	8130989	Mean of 4 NRS Scores for 24 Hour Pain Intensity at Rest, Shown as Absolute Change From Baseline (i.e. a Decrease From the Baseline Value)	naloxone|oxycodone	Oxycodone/Naloxone PR 20/10mg or 10/5mg tablets|Oxycodone	Drug|Drug	pain, postoperative	Post Operative Pain	Parallel Assignment	Interventional	Treatment	Randomized	OXN PR Compared to OXY PR in Subjects With Postoperative Pain After Knee Arthroplasty	2	Mean Difference (Final Values)	-0.1	NA		-0.5	0.3	95		NA	All	137	Completed	Phase 4
NCT01083654	4438150	8130962	7-day Point-prevalence Smoking Abstinence	NA	Standard Treatment Counseling|Culturally-Tailored Treatment	Behavioral|Behavioral	NA	Smoking	Parallel Assignment	Interventional	Treatment	Randomized	Menominee Stop Tobacco Abuse Renew Tradition Study	2	Odds Ratio (OR)	0.56	0.262	Regression, Logistic	0.2	1.55	95		NA	All	103	Completed	N/A
NCT01084005	4438136	8130860	Number of Patients With Rescue Therapy	linagliptin	linagliptin|placebo	Drug|Drug	diabetes mellitus, type 2	Diabetes Mellitus, Type 2	Parallel Assignment	Interventional	Treatment	Randomized	Efficacy and Safety of Linagliptin in Elderly Patients With Type 2 Diabetes	2	Odds Ratio (OR)	0.214	0.0048	Regression, Logistic	0.073	0.625	95		NA	All	241	Completed	Phase 3
NCT01084005	4438137	8130863	Percentage of Patients With HbA1c <7.0% at Week 24	linagliptin	linagliptin|placebo	Drug|Drug	diabetes mellitus, type 2	Diabetes Mellitus, Type 2	Parallel Assignment	Interventional	Treatment	Randomized	Efficacy and Safety of Linagliptin in Elderly Patients With Type 2 Diabetes	2	Odds Ratio (OR)	8.319	0.0001	Regression, Logistic	3.321	20.837	95		NA	All	241	Completed	Phase 3
NCT01084005	4438138	8130864	FPG Change From Baseline to Week 18	linagliptin	linagliptin|placebo	Drug|Drug	diabetes mellitus, type 2	Diabetes Mellitus, Type 2	Parallel Assignment	Interventional	Treatment	Randomized	Efficacy and Safety of Linagliptin in Elderly Patients With Type 2 Diabetes	2	Mean Difference (Final Values)	-21.6	0.0001	Mixed Models Analysis	-29.8	-13.4	95	Standard Error of the Mean	4.2	All	241	Completed	Phase 3
NCT01084005	4438139	8130865	FPG Change From Baseline to Week 12	linagliptin	linagliptin|placebo	Drug|Drug	diabetes mellitus, type 2	Diabetes Mellitus, Type 2	Parallel Assignment	Interventional	Treatment	Randomized	Efficacy and Safety of Linagliptin in Elderly Patients With Type 2 Diabetes	2	Mean Difference (Final Values)	-21.5	0.0001	Mixed Models Analysis	-28.1	-14.8	95	Standard Error of the Mean	3.4	All	241	Completed	Phase 3
NCT01084005	4438140	8130866	FPG Change From Baseline to Week 6	linagliptin	linagliptin|placebo	Drug|Drug	diabetes mellitus, type 2	Diabetes Mellitus, Type 2	Parallel Assignment	Interventional	Treatment	Randomized	Efficacy and Safety of Linagliptin in Elderly Patients With Type 2 Diabetes	2	Mean Difference (Final Values)	-18.6	0.0001	Mixed Models Analysis	-24.7	-12.6	95	Standard Error of the Mean	3.1	All	241	Completed	Phase 3
NCT01084005	4438141	8130867	FPG Change From Baseline to Week 24	linagliptin	linagliptin|placebo	Drug|Drug	diabetes mellitus, type 2	Diabetes Mellitus, Type 2	Parallel Assignment	Interventional	Treatment	Randomized	Efficacy and Safety of Linagliptin in Elderly Patients With Type 2 Diabetes	2	Mean Difference (Final Values)	-20.7	0.0001	ANCOVA	-30.2	-11.2	95	Standard Error of the Mean	4.8	All	241	Completed	Phase 3
NCT01084005	4438142	8130868	HbA1c Change From Baseline to Week 18	linagliptin	linagliptin|placebo	Drug|Drug	diabetes mellitus, type 2	Diabetes Mellitus, Type 2	Parallel Assignment	Interventional	Treatment	Randomized	Efficacy and Safety of Linagliptin in Elderly Patients With Type 2 Diabetes	2	Mean Difference (Final Values)	-0.62	0.0001	ANCOVA	-0.77	-0.47	95	Standard Error of the Mean	0.08	All	241	Completed	Phase 3
NCT01084005	4438143	8130869	HbA1c Change From Baseline to Week 12	linagliptin	linagliptin|placebo	Drug|Drug	diabetes mellitus, type 2	Diabetes Mellitus, Type 2	Parallel Assignment	Interventional	Treatment	Randomized	Efficacy and Safety of Linagliptin in Elderly Patients With Type 2 Diabetes	2	Mean Difference (Final Values)	-0.57	0.0001	ANCOVA	-0.71	-0.43	95	Standard Error of the Mean	0.07	All	241	Completed	Phase 3
NCT01084005	4438144	8130870	HbA1c Change From Baseline to Week 6	linagliptin	linagliptin|placebo	Drug|Drug	diabetes mellitus, type 2	Diabetes Mellitus, Type 2	Parallel Assignment	Interventional	Treatment	Randomized	Efficacy and Safety of Linagliptin in Elderly Patients With Type 2 Diabetes	2	Mean Difference (Final Values)	-0.35	0.0001	ANCOVA	-0.45	-0.24	95	Standard Error of the Mean	0.05	All	241	Completed	Phase 3
NCT01084005	4438145	8130871	HbA1c Change From Baseline to Week 24	linagliptin	linagliptin|placebo	Drug|Drug	diabetes mellitus, type 2	Diabetes Mellitus, Type 2	Parallel Assignment	Interventional	Treatment	Randomized	Efficacy and Safety of Linagliptin in Elderly Patients With Type 2 Diabetes	2	Mean Difference (Final Values)	-0.64	0.0001	ANCOVA	-0.81	-0.48	95	Standard Error of the Mean	0.08	All	241	Completed	Phase 3
NCT01084174	4438130	8130846	Between Arm Change in IgE From Baseline to 12 Months	NA	Peanut powder|Peanut extract|Placebo extract|Placebo powder	Drug|Drug|Drug|Drug	food hypersensitivity|peanut hypersensitivity|hypersensitivity|hypersensitivity, immediate	Food Hypersensitivity|Immediate Hypersensitivity|Peanut Hypersensitivity	Parallel Assignment	Interventional	Treatment	Randomized	A Randomized, Double-Blind, Placebo-Controlled Pilot Study of Sublingual/Oral Immunotherapy for the Treatment of Peanut Allergy	2		NA	0.007	Regression, Linear					NA	All	21	Completed	Phase 1/Phase 2
NCT01084174	4438131	8130847	Between Arm Change in IgE From Baseline to 6 Months	NA	Peanut powder|Peanut extract|Placebo extract|Placebo powder	Drug|Drug|Drug|Drug	food hypersensitivity|peanut hypersensitivity|hypersensitivity|hypersensitivity, immediate	Food Hypersensitivity|Immediate Hypersensitivity|Peanut Hypersensitivity	Parallel Assignment	Interventional	Treatment	Randomized	A Randomized, Double-Blind, Placebo-Controlled Pilot Study of Sublingual/Oral Immunotherapy for the Treatment of Peanut Allergy	2		NA	0.07	Regression, Linear					NA	All	21	Completed	Phase 1/Phase 2
NCT01084174	4438132	8130848	Between Arm Change in IgE From Baseline to End of Dose Build-up (up to 16 Weeks)	NA	Peanut powder|Peanut extract|Placebo extract|Placebo powder	Drug|Drug|Drug|Drug	food hypersensitivity|peanut hypersensitivity|hypersensitivity|hypersensitivity, immediate	Food Hypersensitivity|Immediate Hypersensitivity|Peanut Hypersensitivity	Parallel Assignment	Interventional	Treatment	Randomized	A Randomized, Double-Blind, Placebo-Controlled Pilot Study of Sublingual/Oral Immunotherapy for the Treatment of Peanut Allergy	2		NA	0.4	Regression, Linear					NA	All	21	Completed	Phase 1/Phase 2
NCT01084174	4438133	8130849	Between Arm Change in IgG4 From Baseline to 12 Months	NA	Peanut powder|Peanut extract|Placebo extract|Placebo powder	Drug|Drug|Drug|Drug	food hypersensitivity|peanut hypersensitivity|hypersensitivity|hypersensitivity, immediate	Food Hypersensitivity|Immediate Hypersensitivity|Peanut Hypersensitivity	Parallel Assignment	Interventional	Treatment	Randomized	A Randomized, Double-Blind, Placebo-Controlled Pilot Study of Sublingual/Oral Immunotherapy for the Treatment of Peanut Allergy	2		NA	0.001	Regression, Linear					NA	All	21	Completed	Phase 1/Phase 2
NCT01084174	4438134	8130850	Between Arm Change in IgG4 From Baseline to 6 Months	NA	Peanut powder|Peanut extract|Placebo extract|Placebo powder	Drug|Drug|Drug|Drug	food hypersensitivity|peanut hypersensitivity|hypersensitivity|hypersensitivity, immediate	Food Hypersensitivity|Immediate Hypersensitivity|Peanut Hypersensitivity	Parallel Assignment	Interventional	Treatment	Randomized	A Randomized, Double-Blind, Placebo-Controlled Pilot Study of Sublingual/Oral Immunotherapy for the Treatment of Peanut Allergy	2		NA	0.001	Regression, Linear					NA	All	21	Completed	Phase 1/Phase 2
NCT01084174	4438135	8130851	Between Arm Change in IgG4 From Baseline to End of Dose Build-up (up to 16 Weeks)	NA	Peanut powder|Peanut extract|Placebo extract|Placebo powder	Drug|Drug|Drug|Drug	food hypersensitivity|peanut hypersensitivity|hypersensitivity|hypersensitivity, immediate	Food Hypersensitivity|Immediate Hypersensitivity|Peanut Hypersensitivity	Parallel Assignment	Interventional	Treatment	Randomized	A Randomized, Double-Blind, Placebo-Controlled Pilot Study of Sublingual/Oral Immunotherapy for the Treatment of Peanut Allergy	2		NA	0.003	Regression, Linear					NA	All	21	Completed	Phase 1/Phase 2
NCT01084239	4438129	8130843	Healthcare Utilization	NA	Cardiac Computed Tomography	Radiation	infarction|myocardial infarction|acute coronary syndrome|angina pectoris|angina, unstable	Acute Coronary Syndrome|Myocardial Infarction|Unstable Angina Pectoris	Parallel Assignment	Interventional	Diagnostic	Randomized	Multicenter Study to Rule Out Myocardial Infarction by Cardiac Computed Tomography	2		NA	0.001	Fisher Exact					NA	All	NA	Completed	Phase 3
NCT01085136	4438122	8130689	Objective Response (Part B)	afatinib	Investigator´s choice of chemotherapy|BIBW 2992	Drug|Drug	carcinoma, non-small-cell lung	Carcinoma, Non-Small-Cell Lung	Parallel Assignment	Interventional	Treatment	Randomized	LUX-Lung 5: Afatinib Plus Weekly Paclitaxel Versus Investigator's Choice of Single Agent Chemotherapy Following Afatinib Monotherapy in Non-small Cell Lung Cancer Patients Failing Erlotinib or Gefitinib	2	Odds Ratio (OR)	2.98	0.0065	Regression, Logistic	1.357	6.543	95		NA	All	1154	Completed	Phase 3
NCT01085136	4438123	8130691	Overall Survival (Part B)	afatinib	Investigator´s choice of chemotherapy|BIBW 2992	Drug|Drug	carcinoma, non-small-cell lung	Carcinoma, Non-Small-Cell Lung	Parallel Assignment	Interventional	Treatment	Randomized	LUX-Lung 5: Afatinib Plus Weekly Paclitaxel Versus Investigator's Choice of Single Agent Chemotherapy Following Afatinib Monotherapy in Non-small Cell Lung Cancer Patients Failing Erlotinib or Gefitinib	2	Hazard Ratio (HR)	1.04	0.7905	Stratified log-rank test.	0.76	1.44	95		NA	All	1154	Completed	Phase 3
NCT01085136	4438124	8130693	Progression Free Survival (Part B)	afatinib	Investigator´s choice of chemotherapy|BIBW 2992	Drug|Drug	carcinoma, non-small-cell lung	Carcinoma, Non-Small-Cell Lung	Parallel Assignment	Interventional	Treatment	Randomized	LUX-Lung 5: Afatinib Plus Weekly Paclitaxel Versus Investigator's Choice of Single Agent Chemotherapy Following Afatinib Monotherapy in Non-small Cell Lung Cancer Patients Failing Erlotinib or Gefitinib	2	Cox Proportional Hazard	0.61	0.003	stratified log-rank test	0.44	0.85	95		NA	All	1154	Completed	Phase 3
NCT01085630	4438119	8130633	Response Rate	pemetrexed	pemetrexed disodium|clinical observation	Drug|Other	mesothelioma	Malignant Mesothelioma	Parallel Assignment	Interventional	Treatment	Randomized	Pemetrexed Disodium/Observation in Treating Patients W/ Malignant Pleural Mesothelioma w/Out Progressive Disease After 1st Line Chemotherapy	2		NA	0.2423	Fisher Exact					NA	All	72	Active, not recruiting	Phase 2
NCT01085825	4438118	8130613	Accurate Confirmation of Completed Abortion	NA	D & C abortion	Procedure	hypersensitivity	Induced Abortion	Parallel Assignment	Interventional	Diagnostic	Randomized	Study of the Sensitivity of Manual vs Electric Aspiration to Detect Completed Early Abortion	2		NA	0.13	Chi-squared					NA	Female	500	Completed	N/A
NCT01086358	4438110	8130537	Favorable Response on Migraine-ACT	almotriptan|rizatriptan|naratriptan|naproxen|zolmitriptan|eletriptan|sumatriptan	Triptan|Treximet 85Mg-500Mg Tablet	Drug|Drug	migraine disorders	Workplace Migraine Treatment	Crossover Assignment	Interventional	Other	Randomized	Does Treximet Improve Productivity and Patient Satisfaction Due to Sustained Response and Consistency of Response?	2	Odds Ratio (OR)	2.89	0.016	Regression, Logistic	1.22	6.84	95		NA	All	60	Completed	Phase 4
NCT01086358	4438111	8130538	Lost Activity Time	almotriptan|rizatriptan|naratriptan|naproxen|zolmitriptan|eletriptan|sumatriptan	Triptan|Treximet 85Mg-500Mg Tablet	Drug|Drug	migraine disorders	Workplace Migraine Treatment	Crossover Assignment	Interventional	Other	Randomized	Does Treximet Improve Productivity and Patient Satisfaction Due to Sustained Response and Consistency of Response?	2	Mean Difference (Final Values)	-0.68	0.059	Mixed Models Analysis	-1.39	0.03	95		NA	All	60	Completed	Phase 4
NCT01086358	4438112	8130539	Lost Workplace Productivity	almotriptan|rizatriptan|naratriptan|naproxen|zolmitriptan|eletriptan|sumatriptan	Triptan|Treximet 85Mg-500Mg Tablet	Drug|Drug	migraine disorders	Workplace Migraine Treatment	Crossover Assignment	Interventional	Other	Randomized	Does Treximet Improve Productivity and Patient Satisfaction Due to Sustained Response and Consistency of Response?	2	Mean Difference (Final Values)	-1.03	0.01	Mixed Models Analysis	-1.79	-0.27	95		NA	All	60	Completed	Phase 4
NCT01086358	4438113	8130540	Workplace Productivity and Activity Impairment Scale (WPAI).	almotriptan|rizatriptan|naratriptan|naproxen|zolmitriptan|eletriptan|sumatriptan	Triptan|Treximet 85Mg-500Mg Tablet	Drug|Drug	migraine disorders	Workplace Migraine Treatment	Crossover Assignment	Interventional	Other	Randomized	Does Treximet Improve Productivity and Patient Satisfaction Due to Sustained Response and Consistency of Response?	2	Mean Difference (Final Values)	-1.71	0.007	Mixed Models Analysis	-2.92	-0.49	95		NA	All	60	Completed	Phase 4
NCT01086384	4438107	8130536	Number of Participants With 1 or More Severe Asthma Exacerbations	fluticasone	Fluticasone Furoate/GW642444|Fluticasone furoate	Drug|Drug	asthma	Asthma	Parallel Assignment	Interventional	Treatment	Randomized	Asthma Exacerbation Study	2	Cox Proportional Hazard	12.8	0.036	Regression, Cox	10.7	14.9	95		NA	All	2020	Completed	Phase 3
NCT01086384	4438109	8130536	Number of Participants With 1 or More Severe Asthma Exacerbations	fluticasone	Fluticasone Furoate/GW642444|Fluticasone furoate	Drug|Drug	asthma	Asthma	Parallel Assignment	Interventional	Treatment	Randomized	Asthma Exacerbation Study	2	Regression Cox	0.795	NA		0.642	0.985	95		NA	All	2020	Completed	Phase 3
NCT01086384	4438108	8130536	Number of Participants With 1 or More Severe Asthma Exacerbations	fluticasone	Fluticasone Furoate/GW642444|Fluticasone furoate	Drug|Drug	asthma	Asthma	Parallel Assignment	Interventional	Treatment	Randomized	Asthma Exacerbation Study	2	Hazard Ratio (HR)	15.9	0.036	Regression, Cox	13.5	18.2	95		NA	All	2020	Completed	Phase 3
NCT01086410	4438106	8130533	Ratio From Baseline of the Serum Cortisol Weighted Mean (0-24 Hours) on Day -1/1 (Baseline) and Day 42	fluticasone|prednisolone	Placebo Inhalation Powder|Fluticasone Furoate/GW642444 Inhalation Powder|Fluticasone Furoate/GW642444 Inhalation Powder|Placebo Oral Capsule|Prednisolone Oral Capsule	Drug|Drug|Drug|Drug|Drug	NA	Asthma	Parallel Assignment	Interventional	Treatment	Randomized	Safety Study of the Effects of Inhaled Fluticasone Furoate/GW642444 on the Hypothalamic-Pituitary-Adrenal (HPA) Axis	4	Ratio of least square gometric mean	0.99	NA		0.87	1.12	95		NA	All	185	Completed	Phase 3
NCT01086410	4438105	8130533	Ratio From Baseline of the Serum Cortisol Weighted Mean (0-24 Hours) on Day -1/1 (Baseline) and Day 42	fluticasone|prednisolone	Placebo Inhalation Powder|Fluticasone Furoate/GW642444 Inhalation Powder|Fluticasone Furoate/GW642444 Inhalation Powder|Placebo Oral Capsule|Prednisolone Oral Capsule	Drug|Drug|Drug|Drug|Drug	NA	Asthma	Parallel Assignment	Interventional	Treatment	Randomized	Safety Study of the Effects of Inhaled Fluticasone Furoate/GW642444 on the Hypothalamic-Pituitary-Adrenal (HPA) Axis	4	Ratio of least square gometric mean	0.97	NA		0.86	1.1	95		NA	All	185	Completed	Phase 3
NCT01086410	4438104	8130533	Ratio From Baseline of the Serum Cortisol Weighted Mean (0-24 Hours) on Day -1/1 (Baseline) and Day 42	fluticasone|prednisolone	Placebo Inhalation Powder|Fluticasone Furoate/GW642444 Inhalation Powder|Fluticasone Furoate/GW642444 Inhalation Powder|Placebo Oral Capsule|Prednisolone Oral Capsule	Drug|Drug|Drug|Drug|Drug	NA	Asthma	Parallel Assignment	Interventional	Treatment	Randomized	Safety Study of the Effects of Inhaled Fluticasone Furoate/GW642444 on the Hypothalamic-Pituitary-Adrenal (HPA) Axis	4	Ratio of least square gometric mean	0.34	NA		0.28	0.41	95		NA	All	185	Completed	Phase 3
NCT01086423	4438096	8130508	Number of Subjects With a Vaccine Response to Pertussis Toxoid (PT), Filamentous Haemagglutinin (FHA) and Pertactin (PRN) Antigens	NA	Infanrix-IPV/Hib™|Infanrix Hib™|Poliorix™	Biological|Biological|Biological	poliomyelitis|diphtheria	Acellular Pertussis|Diphtheria|Haemophilus Influenzae Type b|Poliomyelitis|Tetanus	Parallel Assignment	Interventional	Prevention	Randomized	Immunogenicity and Safety Study of GSK Biologicals' Infanrix-IPV+Hib™ Vaccine	3	Difference in seroprotection rate	-2.7	NA		-6.75	-0.11	95		NA	All	985	Completed	Phase 3
NCT01086423	4438095	8130508	Number of Subjects With a Vaccine Response to Pertussis Toxoid (PT), Filamentous Haemagglutinin (FHA) and Pertactin (PRN) Antigens	NA	Infanrix-IPV/Hib™|Infanrix Hib™|Poliorix™	Biological|Biological|Biological	poliomyelitis|diphtheria	Acellular Pertussis|Diphtheria|Haemophilus Influenzae Type b|Poliomyelitis|Tetanus	Parallel Assignment	Interventional	Prevention	Randomized	Immunogenicity and Safety Study of GSK Biologicals' Infanrix-IPV+Hib™ Vaccine	3	Difference in seroprotection rate	-0.67	NA		-4.6	3.04	95		NA	All	985	Completed	Phase 3
NCT01086423	4438097	8130508	Number of Subjects With a Vaccine Response to Pertussis Toxoid (PT), Filamentous Haemagglutinin (FHA) and Pertactin (PRN) Antigens	NA	Infanrix-IPV/Hib™|Infanrix Hib™|Poliorix™	Biological|Biological|Biological	poliomyelitis|diphtheria	Acellular Pertussis|Diphtheria|Haemophilus Influenzae Type b|Poliomyelitis|Tetanus	Parallel Assignment	Interventional	Prevention	Randomized	Immunogenicity and Safety Study of GSK Biologicals' Infanrix-IPV+Hib™ Vaccine	3	Difference in seroprotection rate	-0.68	NA		-3.74	1.89	95		NA	All	985	Completed	Phase 3
NCT01086423	4438099	8130509	Number of Seroprotected Subjects Against Poliovirus Types 1, 2 and 3 Antigens	NA	Infanrix-IPV/Hib™|Infanrix Hib™|Poliorix™	Biological|Biological|Biological	poliomyelitis|diphtheria	Acellular Pertussis|Diphtheria|Haemophilus Influenzae Type b|Poliomyelitis|Tetanus	Parallel Assignment	Interventional	Prevention	Randomized	Immunogenicity and Safety Study of GSK Biologicals' Infanrix-IPV+Hib™ Vaccine	3	Difference in seroprotection rate	0	NA		-2.51	2.56	95		NA	All	985	Completed	Phase 3
NCT01086423	4438098	8130509	Number of Seroprotected Subjects Against Poliovirus Types 1, 2 and 3 Antigens	NA	Infanrix-IPV/Hib™|Infanrix Hib™|Poliorix™	Biological|Biological|Biological	poliomyelitis|diphtheria	Acellular Pertussis|Diphtheria|Haemophilus Influenzae Type b|Poliomyelitis|Tetanus	Parallel Assignment	Interventional	Prevention	Randomized	Immunogenicity and Safety Study of GSK Biologicals' Infanrix-IPV+Hib™ Vaccine	3	Difference in seroprotection rate	0	NA		-2.51	2.56	95		NA	All	985	Completed	Phase 3
NCT01086423	4438100	8130509	Number of Seroprotected Subjects Against Poliovirus Types 1, 2 and 3 Antigens	NA	Infanrix-IPV/Hib™|Infanrix Hib™|Poliorix™	Biological|Biological|Biological	poliomyelitis|diphtheria	Acellular Pertussis|Diphtheria|Haemophilus Influenzae Type b|Poliomyelitis|Tetanus	Parallel Assignment	Interventional	Prevention	Randomized	Immunogenicity and Safety Study of GSK Biologicals' Infanrix-IPV+Hib™ Vaccine	3	Difference in seroprotection rate	0	NA		-2.51	2.56	95		NA	All	985	Completed	Phase 3
NCT01086423	4438101	8130510	Number of Seroprotected Subjects Against Polyribosyl-ribitol-phosphate (PRP) Antigen	NA	Infanrix-IPV/Hib™|Infanrix Hib™|Poliorix™	Biological|Biological|Biological	poliomyelitis|diphtheria	Acellular Pertussis|Diphtheria|Haemophilus Influenzae Type b|Poliomyelitis|Tetanus	Parallel Assignment	Interventional	Prevention	Randomized	Immunogenicity and Safety Study of GSK Biologicals' Infanrix-IPV+Hib™ Vaccine	3	Difference in seroprotection rate	-7.93	NA		-14.44	-2.13	95		NA	All	985	Completed	Phase 3
NCT01086423	4438103	8130511	Number of Seroprotected Subjects Against Diphtheria (D) and Tetanus (T) Antigens	NA	Infanrix-IPV/Hib™|Infanrix Hib™|Poliorix™	Biological|Biological|Biological	poliomyelitis|diphtheria	Acellular Pertussis|Diphtheria|Haemophilus Influenzae Type b|Poliomyelitis|Tetanus	Parallel Assignment	Interventional	Prevention	Randomized	Immunogenicity and Safety Study of GSK Biologicals' Infanrix-IPV+Hib™ Vaccine	3	Difference in seroprotection rate	0.68	NA		-1.88	3.76	95		NA	All	985	Completed	Phase 3
NCT01086423	4438102	8130511	Number of Seroprotected Subjects Against Diphtheria (D) and Tetanus (T) Antigens	NA	Infanrix-IPV/Hib™|Infanrix Hib™|Poliorix™	Biological|Biological|Biological	poliomyelitis|diphtheria	Acellular Pertussis|Diphtheria|Haemophilus Influenzae Type b|Poliomyelitis|Tetanus	Parallel Assignment	Interventional	Prevention	Randomized	Immunogenicity and Safety Study of GSK Biologicals' Infanrix-IPV+Hib™ Vaccine	3	Difference in seroprotection rate	0	NA		-2.56	2.56	95		NA	All	985	Completed	Phase 3
NCT01086475	4438092	8130497	Social Responsiveness Scale (SRS) at Follow-Up	cycloserine	D-cycloserine|Placebo	Drug|Drug	autistic disorder|developmental disabilities|disease|autism spectrum disorder|child development disorders, pervasive|asperger syndrome	Asperger's Disorder|Autistic Disorder|Pervasive Developmental Disorder NOS	Parallel Assignment	Interventional	Treatment	Randomized	D-Cycloserine and Social Skills Training in Autism Spectrum Disorders	2		NA	0.048	t-test, 2 sided					NA	All	68	Completed	Phase 3
NCT01086475	4438093	8130498	Clinical Global Impressions Improvement Scale Responder Analysis	cycloserine	D-cycloserine|Placebo	Drug|Drug	autistic disorder|developmental disabilities|disease|autism spectrum disorder|child development disorders, pervasive|asperger syndrome	Asperger's Disorder|Autistic Disorder|Pervasive Developmental Disorder NOS	Parallel Assignment	Interventional	Treatment	Randomized	D-Cycloserine and Social Skills Training in Autism Spectrum Disorders	2		NA	0.927	Chi-squared					NA	All	68	Completed	Phase 3
NCT01086475	4438094	8130499	Social Responsiveness Scale (SRS) Change	cycloserine	D-cycloserine|Placebo	Drug|Drug	autistic disorder|developmental disabilities|disease|autism spectrum disorder|child development disorders, pervasive|asperger syndrome	Asperger's Disorder|Autistic Disorder|Pervasive Developmental Disorder NOS	Parallel Assignment	Interventional	Treatment	Randomized	D-Cycloserine and Social Skills Training in Autism Spectrum Disorders	2		NA	0.45	t-test, 2 sided					NA	All	68	Completed	Phase 3
NCT01086540	4438077	8130478	All-Cause Mortality: From Treatment Initiation to Week 104	methylprednisolone|rituximab|diphenhydramine|promethazine|prednisone|acetaminophen	Rituximab|Placebo|CMRI|prednisone|methylprednisolone|diphenhydramine|acetaminophen	Biological|Other|Diagnostic Test|Drug|Drug|Drug|Drug	scleroderma, systemic|sclerosis|hypertension|scleroderma, diffuse	Systemic Sclerosis-Associated PAH	Parallel Assignment	Interventional	Treatment	Randomized	Rituximab for Treatment of Systemic Sclerosis-Associated Pulmonary Arterial Hypertension (SSc-PAH)	2		NA	0.35	Log Rank					NA	All	57	Completed	Phase 2
NCT01086540	4438078	8130479	All-Cause Mortality: From Treatment Initiation to Week 48	methylprednisolone|rituximab|diphenhydramine|promethazine|prednisone|acetaminophen	Rituximab|Placebo|CMRI|prednisone|methylprednisolone|diphenhydramine|acetaminophen	Biological|Other|Diagnostic Test|Drug|Drug|Drug|Drug	scleroderma, systemic|sclerosis|hypertension|scleroderma, diffuse	Systemic Sclerosis-Associated PAH	Parallel Assignment	Interventional	Treatment	Randomized	Rituximab for Treatment of Systemic Sclerosis-Associated Pulmonary Arterial Hypertension (SSc-PAH)	2		NA	0.17	Log Rank					NA	All	57	Completed	Phase 2
NCT01086540	4438079	8130484	Percent Change From Baseline in Pulmonary Vascular Resistance Measured by Right Heart Catheterization	methylprednisolone|rituximab|diphenhydramine|promethazine|prednisone|acetaminophen	Rituximab|Placebo|CMRI|prednisone|methylprednisolone|diphenhydramine|acetaminophen	Biological|Other|Diagnostic Test|Drug|Drug|Drug|Drug	scleroderma, systemic|sclerosis|hypertension|scleroderma, diffuse	Systemic Sclerosis-Associated PAH	Parallel Assignment	Interventional	Treatment	Randomized	Rituximab for Treatment of Systemic Sclerosis-Associated Pulmonary Arterial Hypertension (SSc-PAH)	2	Mean Difference (Final Values)	-7.9	0.42	Mixed Models Analysis				Standard Error of the Mean	9.7	All	57	Completed	Phase 2
NCT01086540	4438080	8130486	Change in Carbon Monoxide Diffusing Capacity (DLCO)	methylprednisolone|rituximab|diphenhydramine|promethazine|prednisone|acetaminophen	Rituximab|Placebo|CMRI|prednisone|methylprednisolone|diphenhydramine|acetaminophen	Biological|Other|Diagnostic Test|Drug|Drug|Drug|Drug	scleroderma, systemic|sclerosis|hypertension|scleroderma, diffuse	Systemic Sclerosis-Associated PAH	Parallel Assignment	Interventional	Treatment	Randomized	Rituximab for Treatment of Systemic Sclerosis-Associated Pulmonary Arterial Hypertension (SSc-PAH)	2	Mean Difference (Final Values)	-1.3	0.65	Mixed Models Analysis				Standard Error of the Mean	2.8	All	57	Completed	Phase 2
NCT01086540	4438081	8130487	Change in Severity of Raynaud's Phenomenon	methylprednisolone|rituximab|diphenhydramine|promethazine|prednisone|acetaminophen	Rituximab|Placebo|CMRI|prednisone|methylprednisolone|diphenhydramine|acetaminophen	Biological|Other|Diagnostic Test|Drug|Drug|Drug|Drug	scleroderma, systemic|sclerosis|hypertension|scleroderma, diffuse	Systemic Sclerosis-Associated PAH	Parallel Assignment	Interventional	Treatment	Randomized	Rituximab for Treatment of Systemic Sclerosis-Associated Pulmonary Arterial Hypertension (SSc-PAH)	2	Mean Difference (Final Values)	-4.6	0.43	Mixed Models Analysis				Standard Error of the Mean	5.7	All	57	Completed	Phase 2
NCT01086540	4438082	8130488	Number of New Digital Ulcers	methylprednisolone|rituximab|diphenhydramine|promethazine|prednisone|acetaminophen	Rituximab|Placebo|CMRI|prednisone|methylprednisolone|diphenhydramine|acetaminophen	Biological|Other|Diagnostic Test|Drug|Drug|Drug|Drug	scleroderma, systemic|sclerosis|hypertension|scleroderma, diffuse	Systemic Sclerosis-Associated PAH	Parallel Assignment	Interventional	Treatment	Randomized	Rituximab for Treatment of Systemic Sclerosis-Associated Pulmonary Arterial Hypertension (SSc-PAH)	2		NA	0.47	Regression, Linear					NA	All	57	Completed	Phase 2
NCT01086540	4438083	8130489	Change in Quality of Life as Measured by the Disability Index of the Scleroderma Health Assessment Questionnaire (HAQ-DI)	methylprednisolone|rituximab|diphenhydramine|promethazine|prednisone|acetaminophen	Rituximab|Placebo|CMRI|prednisone|methylprednisolone|diphenhydramine|acetaminophen	Biological|Other|Diagnostic Test|Drug|Drug|Drug|Drug	scleroderma, systemic|sclerosis|hypertension|scleroderma, diffuse	Systemic Sclerosis-Associated PAH	Parallel Assignment	Interventional	Treatment	Randomized	Rituximab for Treatment of Systemic Sclerosis-Associated Pulmonary Arterial Hypertension (SSc-PAH)	2	Mean Difference (Final Values)	-0.1	0.58	Mixed Models Analysis				Standard Error of the Mean	0.11	All	57	Completed	Phase 2
NCT01086540	4438084	8130490	Change From Baseline in Quality of Life as Measured by the Short Form Health Survey (SF-36): Physical Component Summary Score	methylprednisolone|rituximab|diphenhydramine|promethazine|prednisone|acetaminophen	Rituximab|Placebo|CMRI|prednisone|methylprednisolone|diphenhydramine|acetaminophen	Biological|Other|Diagnostic Test|Drug|Drug|Drug|Drug	scleroderma, systemic|sclerosis|hypertension|scleroderma, diffuse	Systemic Sclerosis-Associated PAH	Parallel Assignment	Interventional	Treatment	Randomized	Rituximab for Treatment of Systemic Sclerosis-Associated Pulmonary Arterial Hypertension (SSc-PAH)	2	Mean Difference (Final Values)	-2.2	0.3	Mixed Models Analysis				Standard Error of the Mean	2.1	All	57	Completed	Phase 2
NCT01086540	4438085	8130491	Change From Baseline in Quality of Life as Measured by the Short Form Health Survey (SF-36): Mental Component Summary Score	methylprednisolone|rituximab|diphenhydramine|promethazine|prednisone|acetaminophen	Rituximab|Placebo|CMRI|prednisone|methylprednisolone|diphenhydramine|acetaminophen	Biological|Other|Diagnostic Test|Drug|Drug|Drug|Drug	scleroderma, systemic|sclerosis|hypertension|scleroderma, diffuse	Systemic Sclerosis-Associated PAH	Parallel Assignment	Interventional	Treatment	Randomized	Rituximab for Treatment of Systemic Sclerosis-Associated Pulmonary Arterial Hypertension (SSc-PAH)	2	Mean Difference (Final Values)	-0.6	0.81	Mixed Models Analysis				Standard Error of the Mean	2.7	All	57	Completed	Phase 2
NCT01086540	4438086	8130492	Time to the Change or Addition of New Pulmonary Arterial Hypertension (PAH) Therapeutic Medications	methylprednisolone|rituximab|diphenhydramine|promethazine|prednisone|acetaminophen	Rituximab|Placebo|CMRI|prednisone|methylprednisolone|diphenhydramine|acetaminophen	Biological|Other|Diagnostic Test|Drug|Drug|Drug|Drug	scleroderma, systemic|sclerosis|hypertension|scleroderma, diffuse	Systemic Sclerosis-Associated PAH	Parallel Assignment	Interventional	Treatment	Randomized	Rituximab for Treatment of Systemic Sclerosis-Associated Pulmonary Arterial Hypertension (SSc-PAH)	2		NA	0.36	Log Rank					NA	All	57	Completed	Phase 2
NCT01086540	4438087	8130493	Time to Clinical Worsening	methylprednisolone|rituximab|diphenhydramine|promethazine|prednisone|acetaminophen	Rituximab|Placebo|CMRI|prednisone|methylprednisolone|diphenhydramine|acetaminophen	Biological|Other|Diagnostic Test|Drug|Drug|Drug|Drug	scleroderma, systemic|sclerosis|hypertension|scleroderma, diffuse	Systemic Sclerosis-Associated PAH	Parallel Assignment	Interventional	Treatment	Randomized	Rituximab for Treatment of Systemic Sclerosis-Associated Pulmonary Arterial Hypertension (SSc-PAH)	2		NA	0.92	Log Rank					NA	All	57	Completed	Phase 2
NCT01086540	4438088	8130494	Change From Baseline in Distance Walked During a Six Minute Walk Test at Week 24 and Week 48	methylprednisolone|rituximab|diphenhydramine|promethazine|prednisone|acetaminophen	Rituximab|Placebo|CMRI|prednisone|methylprednisolone|diphenhydramine|acetaminophen	Biological|Other|Diagnostic Test|Drug|Drug|Drug|Drug	scleroderma, systemic|sclerosis|hypertension|scleroderma, diffuse	Systemic Sclerosis-Associated PAH	Parallel Assignment	Interventional	Treatment	Randomized	Rituximab for Treatment of Systemic Sclerosis-Associated Pulmonary Arterial Hypertension (SSc-PAH)	2	Mean Difference (Final Values)	25.1	0.031	Mixed Models Analysis				Standard Error of the Mean	11.5	All	57	Completed	Phase 2
NCT01086540	4438089	8130494	Change From Baseline in Distance Walked During a Six Minute Walk Test at Week 24 and Week 48	methylprednisolone|rituximab|diphenhydramine|promethazine|prednisone|acetaminophen	Rituximab|Placebo|CMRI|prednisone|methylprednisolone|diphenhydramine|acetaminophen	Biological|Other|Diagnostic Test|Drug|Drug|Drug|Drug	scleroderma, systemic|sclerosis|hypertension|scleroderma, diffuse	Systemic Sclerosis-Associated PAH	Parallel Assignment	Interventional	Treatment	Randomized	Rituximab for Treatment of Systemic Sclerosis-Associated Pulmonary Arterial Hypertension (SSc-PAH)	2	Mean Difference (Final Values)	16.4	0.28	Mixed Models Analysis				Standard Error of the Mean	15.1	All	57	Completed	Phase 2
NCT01086540	4438090	8130495	Change From Baseline in Pulmonary Vascular Resistance Measured by Right Heart Catheterization at Week 24	methylprednisolone|rituximab|diphenhydramine|promethazine|prednisone|acetaminophen	Rituximab|Placebo|CMRI|prednisone|methylprednisolone|diphenhydramine|acetaminophen	Biological|Other|Diagnostic Test|Drug|Drug|Drug|Drug	scleroderma, systemic|sclerosis|hypertension|scleroderma, diffuse	Systemic Sclerosis-Associated PAH	Parallel Assignment	Interventional	Treatment	Randomized	Rituximab for Treatment of Systemic Sclerosis-Associated Pulmonary Arterial Hypertension (SSc-PAH)	2	Mean Difference (Final Values)	-0.6	0.42	Mixed Models Analysis				Standard Error of the Mean	0.71	All	57	Completed	Phase 2
NCT01086540	4438091	8130496	Change From Baseline in Distance Walked During a Six Minute Walk Test	methylprednisolone|rituximab|diphenhydramine|promethazine|prednisone|acetaminophen	Rituximab|Placebo|CMRI|prednisone|methylprednisolone|diphenhydramine|acetaminophen	Biological|Other|Diagnostic Test|Drug|Drug|Drug|Drug	scleroderma, systemic|sclerosis|hypertension|scleroderma, diffuse	Systemic Sclerosis-Associated PAH	Parallel Assignment	Interventional	Treatment	Randomized	Rituximab for Treatment of Systemic Sclerosis-Associated Pulmonary Arterial Hypertension (SSc-PAH)	2	Median Difference (Final Values)	23.1	0.12	Mixed Models Analysis				Standard Error of the Mean	14.71	All	57	Completed	Phase 2
NCT01087203	4438072	8130451	Change From Baseline in Average Diabetic Peripheral Neuropathy (DPN) Pain Score at Week 1, 2, 4, 6, 8, and 12	tanezumab	Tanezumab|placebo	Biological|Biological	diabetic neuropathies|peripheral nervous system diseases	Diabetic Peripheral Neuropathy	Parallel Assignment	Interventional	Treatment	Randomized	A Study Of The Analgesic (Pain-Relief) Effects Of Tanezumab In Adult Patients With Diabetic Peripheral Neuropathy	2	LS mean difference	-1.24	0.01	ANCOVA	-2.17	-0.3	95	Standard Error of the Mean	0.46	All	73	Terminated	Phase 2
NCT01087203	4438071	8130451	Change From Baseline in Average Diabetic Peripheral Neuropathy (DPN) Pain Score at Week 1, 2, 4, 6, 8, and 12	tanezumab	Tanezumab|placebo	Biological|Biological	diabetic neuropathies|peripheral nervous system diseases	Diabetic Peripheral Neuropathy	Parallel Assignment	Interventional	Treatment	Randomized	A Study Of The Analgesic (Pain-Relief) Effects Of Tanezumab In Adult Patients With Diabetic Peripheral Neuropathy	2	LS mean difference	-1.32	0.009	ANCOVA	-2.3	-0.34	95	Standard Error of the Mean	0.49	All	73	Terminated	Phase 2
NCT01087203	4438073	8130451	Change From Baseline in Average Diabetic Peripheral Neuropathy (DPN) Pain Score at Week 1, 2, 4, 6, 8, and 12	tanezumab	Tanezumab|placebo	Biological|Biological	diabetic neuropathies|peripheral nervous system diseases	Diabetic Peripheral Neuropathy	Parallel Assignment	Interventional	Treatment	Randomized	A Study Of The Analgesic (Pain-Relief) Effects Of Tanezumab In Adult Patients With Diabetic Peripheral Neuropathy	2	LS mean difference	-0.95	0.029	ANCOVA	-1.81	-0.1	95	Standard Error of the Mean	0.42	All	73	Terminated	Phase 2
NCT01087203	4438070	8130451	Change From Baseline in Average Diabetic Peripheral Neuropathy (DPN) Pain Score at Week 1, 2, 4, 6, 8, and 12	tanezumab	Tanezumab|placebo	Biological|Biological	diabetic neuropathies|peripheral nervous system diseases	Diabetic Peripheral Neuropathy	Parallel Assignment	Interventional	Treatment	Randomized	A Study Of The Analgesic (Pain-Relief) Effects Of Tanezumab In Adult Patients With Diabetic Peripheral Neuropathy	2	LS mean difference	-1.31	0.015	ANCOVA	-2.36	-0.27	95	Standard Error of the Mean	0.52	All	73	Terminated	Phase 2
NCT01087203	4438074	8130451	Change From Baseline in Average Diabetic Peripheral Neuropathy (DPN) Pain Score at Week 1, 2, 4, 6, 8, and 12	tanezumab	Tanezumab|placebo	Biological|Biological	diabetic neuropathies|peripheral nervous system diseases	Diabetic Peripheral Neuropathy	Parallel Assignment	Interventional	Treatment	Randomized	A Study Of The Analgesic (Pain-Relief) Effects Of Tanezumab In Adult Patients With Diabetic Peripheral Neuropathy	2	LS mean difference	-0.4	0.297	ANCOVA	-1.15	0.36	95	Standard Error of the Mean	0.38	All	73	Terminated	Phase 2
NCT01087203	4438075	8130451	Change From Baseline in Average Diabetic Peripheral Neuropathy (DPN) Pain Score at Week 1, 2, 4, 6, 8, and 12	tanezumab	Tanezumab|placebo	Biological|Biological	diabetic neuropathies|peripheral nervous system diseases	Diabetic Peripheral Neuropathy	Parallel Assignment	Interventional	Treatment	Randomized	A Study Of The Analgesic (Pain-Relief) Effects Of Tanezumab In Adult Patients With Diabetic Peripheral Neuropathy	2	LS mean difference	-0.3	0.332	ANCOVA	-0.92	0.32	95	Standard Error of the Mean	0.31	All	73	Terminated	Phase 2
NCT01087203	4438076	8130452	Change From Baseline in Average Diabetic Peripheral Neuropathy (DPN) Pain Score at Week 16	tanezumab	Tanezumab|placebo	Biological|Biological	diabetic neuropathies|peripheral nervous system diseases	Diabetic Peripheral Neuropathy	Parallel Assignment	Interventional	Treatment	Randomized	A Study Of The Analgesic (Pain-Relief) Effects Of Tanezumab In Adult Patients With Diabetic Peripheral Neuropathy	2	Least Squares (LS) mean difference	-1.22	0.025	ANCOVA	-2.28	-0.16	95	Standard Error of the Mean	0.53	All	73	Terminated	Phase 2
NCT01087502	4438068	8130420	Fasting Plasma Glucose (FPG) Change From Baseline to Week 12	linagliptin|glimepiride	Glimepiride|Placebo|Placebo|Placebo|Linagliptin	Drug|Drug|Drug|Drug|Drug	diabetes mellitus, type 2|diabetes mellitus	Diabetes Mellitus, Type 2	Parallel Assignment	Interventional	Treatment	Randomized	Safety and Efficacy of Linagliptin in Type-2-diabetes Mellitus Patients With Moderate to Severe Renal Impairment	3	Mean Difference (Final Values)	-9.29	0.1602	ANCOVA	-22.28	3.7	95	Standard Error of the Mean	6.59	All	241	Completed	Phase 3
NCT01087502	4438069	8130422	HbA1c Change From Baseline to Week 12	linagliptin|glimepiride	Glimepiride|Placebo|Placebo|Placebo|Linagliptin	Drug|Drug|Drug|Drug|Drug	diabetes mellitus, type 2|diabetes mellitus	Diabetes Mellitus, Type 2	Parallel Assignment	Interventional	Treatment	Randomized	Safety and Efficacy of Linagliptin in Type-2-diabetes Mellitus Patients With Moderate to Severe Renal Impairment	3	Mean Difference (Final Values)	-0.42	0.0001	ANCOVA	-0.6	-0.24	95	Standard Error of the Mean	0.09	All	241	Completed	Phase 3
NCT01087723	4438065	8130403	The Composite Incidence of Death and Non-coronary Artery Bypass Graft (CABG) Major Bleeding	bivalirudin|heparin	Bivalirudin|Heparin	Drug|Drug	acute coronary syndrome|syndrome	Acute Coronary Syndrome	Parallel Assignment	Interventional	Treatment	Randomized	European Ambulance Acute Coronary Syndrome (ACS) Angiography Trial	2	Relative risk	0.6	0.0014	Chi-squared	0.43	0.82	95		NA	All	2198	Completed	Phase 3
NCT01087736	4438061	8130393	PTSD Symptom Severity	topiramate	Topiramate|Placebo administration	Drug|Other	stress disorders, traumatic|stress disorders, post-traumatic|alcoholism	Alcohol Abuse|Alcoholism|PTSD	Parallel Assignment	Interventional	Treatment	Randomized	Topiramate Treatment of Alcohol Use Disorders in Veterans With Post Traumatic Stress Disorder (PTSD): A Pilot Controlled Trial of Augmentation Therapy	2		NA	0.026	Mixed Models Analysis					NA	All	30	Completed	Phase 4
NCT01087736	4438060	8130393	PTSD Symptom Severity	topiramate	Topiramate|Placebo administration	Drug|Other	stress disorders, traumatic|stress disorders, post-traumatic|alcoholism	Alcohol Abuse|Alcoholism|PTSD	Parallel Assignment	Interventional	Treatment	Randomized	Topiramate Treatment of Alcohol Use Disorders in Veterans With Post Traumatic Stress Disorder (PTSD): A Pilot Controlled Trial of Augmentation Therapy	2		NA	0	Other					NA	All	30	Completed	Phase 4
NCT01087736	4438064	8130394	Percent Drinking Days (%DD)	topiramate	Topiramate|Placebo administration	Drug|Other	stress disorders, traumatic|stress disorders, post-traumatic|alcoholism	Alcohol Abuse|Alcoholism|PTSD	Parallel Assignment	Interventional	Treatment	Randomized	Topiramate Treatment of Alcohol Use Disorders in Veterans With Post Traumatic Stress Disorder (PTSD): A Pilot Controlled Trial of Augmentation Therapy	2	Incidence Rate Ratio (IRR)	0.89	0.019	negative binomial regression	0.89	0.98	95		NA	All	30	Completed	Phase 4
NCT01087736	4438062	8130394	Percent Drinking Days (%DD)	topiramate	Topiramate|Placebo administration	Drug|Other	stress disorders, traumatic|stress disorders, post-traumatic|alcoholism	Alcohol Abuse|Alcoholism|PTSD	Parallel Assignment	Interventional	Treatment	Randomized	Topiramate Treatment of Alcohol Use Disorders in Veterans With Post Traumatic Stress Disorder (PTSD): A Pilot Controlled Trial of Augmentation Therapy	2	Incidence Rate Ratio (IRR)	0.38	0.036	Negative binomial model	0.15	0.94	95		NA	All	30	Completed	Phase 4
NCT01087736	4438063	8130394	Percent Drinking Days (%DD)	topiramate	Topiramate|Placebo administration	Drug|Other	stress disorders, traumatic|stress disorders, post-traumatic|alcoholism	Alcohol Abuse|Alcoholism|PTSD	Parallel Assignment	Interventional	Treatment	Randomized	Topiramate Treatment of Alcohol Use Disorders in Veterans With Post Traumatic Stress Disorder (PTSD): A Pilot Controlled Trial of Augmentation Therapy	2		NA	0	Other					NA	All	30	Completed	Phase 4
NCT01087762	4438050	8130385	Change From Baseline in the Bath Ankylosing Spondylitis Metrology Index (BASMI) at Week 24	certolizumab pegol	CZP 200 mg Q2W|CZP 400 mg Q4W|Placebo	Biological|Biological|Other	spondylarthropathies|spondylarthritis	Spondyloarthropathies	Parallel Assignment	Interventional	Treatment	Randomized	Certolizumab Pegol in Subjects With Active Axial Spondyloarthritis	7	Mean Difference (Final Values)	-0.44	0.001	ANCOVA	-0.66	-0.23	95	Standard Error of the Mean	0.11	All	325	Completed	Phase 3
NCT01087762	4438051	8130386	Change From Baseline in the Bath Ankylosing Spondylitis Metrology Index (BASMI) at Week 12	certolizumab pegol	CZP 200 mg Q2W|CZP 400 mg Q4W|Placebo	Biological|Biological|Other	spondylarthropathies|spondylarthritis	Spondyloarthropathies	Parallel Assignment	Interventional	Treatment	Randomized	Certolizumab Pegol in Subjects With Active Axial Spondyloarthritis	7	Mean Difference (Final Values)	-0.4	0.001	ANCOVA	-0.6	-0.2	95	Standard Error of the Mean	0.1	All	325	Completed	Phase 3
NCT01087762	4438052	8130387	Change From Baseline in the Bath Ankylosing Spondylitis Disease Activity Index (BASDAI) at Week 24	certolizumab pegol	CZP 200 mg Q2W|CZP 400 mg Q4W|Placebo	Biological|Biological|Other	spondylarthropathies|spondylarthritis	Spondyloarthropathies	Parallel Assignment	Interventional	Treatment	Randomized	Certolizumab Pegol in Subjects With Active Axial Spondyloarthritis	7	Mean Difference (Final Values)	-1.99	0.001	ANCOVA	-2.49	-1.5	95	Standard Error of the Mean	0.25	All	325	Completed	Phase 3
NCT01087762	4438053	8130388	Change From Baseline in the Bath Ankylosing Spondylitis Disease Activity Index (BASDAI) at Week 12	certolizumab pegol	CZP 200 mg Q2W|CZP 400 mg Q4W|Placebo	Biological|Biological|Other	spondylarthropathies|spondylarthritis	Spondyloarthropathies	Parallel Assignment	Interventional	Treatment	Randomized	Certolizumab Pegol in Subjects With Active Axial Spondyloarthritis	7	Mean Difference (Final Values)	-1.6	0.001	ANCOVA	-2.07	-1.12	95	Standard Error of the Mean	0.24	All	325	Completed	Phase 3
NCT01087762	4438054	8130389	Change From Baseline in the Bath Ankylosing Spondylitis Functional Index (BASFI) at Week 24	certolizumab pegol	CZP 200 mg Q2W|CZP 400 mg Q4W|Placebo	Biological|Biological|Other	spondylarthropathies|spondylarthritis	Spondyloarthropathies	Parallel Assignment	Interventional	Treatment	Randomized	Certolizumab Pegol in Subjects With Active Axial Spondyloarthritis	7	Mean Difference (Final Values)	-1.88	0.001	ANCOVA	-2.38	-1.38	95	Standard Error of the Mean	0.25	All	325	Completed	Phase 3
NCT01087762	4438055	8130390	Change From Baseline in the Bath Ankylosing Spondylitis Functional Index (BASFI) at Week 12	certolizumab pegol	CZP 200 mg Q2W|CZP 400 mg Q4W|Placebo	Biological|Biological|Other	spondylarthropathies|spondylarthritis	Spondyloarthropathies	Parallel Assignment	Interventional	Treatment	Randomized	Certolizumab Pegol in Subjects With Active Axial Spondyloarthritis	7	Mean Difference (Final Values)	-1.49	0.001	ANCOVA	-1.96	-1.01	95	Standard Error of the Mean	0.24	All	325	Completed	Phase 3
NCT01087762	4438056	8130391	Assessment in Axial Spondyloarthritis International Society 20 % (ASAS20) Response Criteria at Week 24	certolizumab pegol	CZP 200 mg Q2W|CZP 400 mg Q4W|Placebo	Biological|Biological|Other	spondylarthropathies|spondylarthritis	Spondyloarthropathies	Parallel Assignment	Interventional	Treatment	Randomized	Certolizumab Pegol in Subjects With Active Axial Spondyloarthritis	7	Mean Difference (Final Values)	41.1	0.001	Wald-test, 2-sided	28.9	53.3	95		NA	All	325	Completed	Phase 3
NCT01087762	4438057	8130391	Assessment in Axial Spondyloarthritis International Society 20 % (ASAS20) Response Criteria at Week 24	certolizumab pegol	CZP 200 mg Q2W|CZP 400 mg Q4W|Placebo	Biological|Biological|Other	spondylarthropathies|spondylarthritis	Spondyloarthropathies	Parallel Assignment	Interventional	Treatment	Randomized	Certolizumab Pegol in Subjects With Active Axial Spondyloarthritis	7	Mean Difference (Final Values)	37.7	0.001	Wald-test, 2-sided	25.4	50	95		NA	All	325	Completed	Phase 3
NCT01087762	4438059	8130392	Assessment in Axial Spondyloarthritis International Society 20 % (ASAS20) Response Criteria at Week 12	certolizumab pegol	CZP 200 mg Q2W|CZP 400 mg Q4W|Placebo	Biological|Biological|Other	spondylarthropathies|spondylarthritis	Spondyloarthropathies	Parallel Assignment	Interventional	Treatment	Randomized	Certolizumab Pegol in Subjects With Active Axial Spondyloarthritis	7	Mean Difference (Final Values)	19.3	0	Wald-test, 2-sided	6.3	32.4	95		NA	All	325	Completed	Phase 3
NCT01087762	4438058	8130392	Assessment in Axial Spondyloarthritis International Society 20 % (ASAS20) Response Criteria at Week 12	certolizumab pegol	CZP 200 mg Q2W|CZP 400 mg Q4W|Placebo	Biological|Biological|Other	spondylarthropathies|spondylarthritis	Spondyloarthropathies	Parallel Assignment	Interventional	Treatment	Randomized	Certolizumab Pegol in Subjects With Active Axial Spondyloarthritis	7	Mean Difference (Final Values)	25.2	0.001	Wald-test, 2-sided	12.3	38.2	95		NA	All	325	Completed	Phase 3
NCT01087788	4438040	8130375	Change From Baseline in Modified Total Sharp Score (mTSS) at Week 48	certolizumab pegol	CZP 200 mg Q2W|CZP 400 mg Q4W|Placebo	Biological|Biological|Other	arthritis|arthritis, psoriatic	Arthritis, Psoriatic	Parallel Assignment	Interventional	Treatment	Randomized	Certolizumab Pegol in Subjects With Adult Onset Active and Progressive Psoriatic Arthritis	7	Least Square Mean Difference (Net)	-0.19	0	ANCOVA	-0.43	0.05	95	Standard Error of the Mean	0.12	All	409	Completed	Phase 3
NCT01087788	4438039	8130375	Change From Baseline in Modified Total Sharp Score (mTSS) at Week 48	certolizumab pegol	CZP 200 mg Q2W|CZP 400 mg Q4W|Placebo	Biological|Biological|Other	arthritis|arthritis, psoriatic	Arthritis, Psoriatic	Parallel Assignment	Interventional	Treatment	Randomized	Certolizumab Pegol in Subjects With Adult Onset Active and Progressive Psoriatic Arthritis	7	Least Square Mean Difference (Net)	-0.52	0	ANCOVA	-1.04	-0.01	95	Standard Error of the Mean	0.26	All	409	Completed	Phase 3
NCT01087788	4438041	8130376	Psoriasis Area Severity Index (PASI75) Response at Week 24 in the Subgroup of Subjects With Psoriasis (PSO) Involving at Least 3 % Body Surface Area (BSA) at Baseline	certolizumab pegol	CZP 200 mg Q2W|CZP 400 mg Q4W|Placebo	Biological|Biological|Other	arthritis|arthritis, psoriatic	Arthritis, Psoriatic	Parallel Assignment	Interventional	Treatment	Randomized	Certolizumab Pegol in Subjects With Adult Onset Active and Progressive Psoriatic Arthritis	7	Difference in Percentages	46.3	0.001	Wald-test, 2-sided	35.7	56.9	95		NA	All	409	Completed	Phase 3
NCT01087788	4438042	8130377	Change From Baseline in Health Assessment Questionnaire - Disability Index (HAQ-DI) at Week 24	certolizumab pegol	CZP 200 mg Q2W|CZP 400 mg Q4W|Placebo	Biological|Biological|Other	arthritis|arthritis, psoriatic	Arthritis, Psoriatic	Parallel Assignment	Interventional	Treatment	Randomized	Certolizumab Pegol in Subjects With Adult Onset Active and Progressive Psoriatic Arthritis	7	Least Square Mean Difference (Net)	-0.31	0.001	ANCOVA	-0.42	-0.2	95	Standard Error of the Mean	0.06	All	409	Completed	Phase 3
NCT01087788	4438044	8130378	American College of Rheumatology 20 (ACR20) Response at Week 24	certolizumab pegol	CZP 200 mg Q2W|CZP 400 mg Q4W|Placebo	Biological|Biological|Other	arthritis|arthritis, psoriatic	Arthritis, Psoriatic	Parallel Assignment	Interventional	Treatment	Randomized	Certolizumab Pegol in Subjects With Adult Onset Active and Progressive Psoriatic Arthritis	7	Difference in Percentages	40.2	0.001	Wald-test, 2-sided	29.5	51	95		NA	All	409	Completed	Phase 3
NCT01087788	4438043	8130378	American College of Rheumatology 20 (ACR20) Response at Week 24	certolizumab pegol	CZP 200 mg Q2W|CZP 400 mg Q4W|Placebo	Biological|Biological|Other	arthritis|arthritis, psoriatic	Arthritis, Psoriatic	Parallel Assignment	Interventional	Treatment	Randomized	Certolizumab Pegol in Subjects With Adult Onset Active and Progressive Psoriatic Arthritis	7	Difference in Percentages	32.8	0.001	Wald-test, 2-sided	21.8	43.8	95		NA	All	409	Completed	Phase 3
NCT01087788	4438047	8130379	Change From Baseline in Modified Total Sharp Score (mTSS) in Modification for Psoriatic Arthritis at Week 24	certolizumab pegol	CZP 200 mg Q2W|CZP 400 mg Q4W|Placebo	Biological|Biological|Other	arthritis|arthritis, psoriatic	Arthritis, Psoriatic	Parallel Assignment	Interventional	Treatment	Randomized	Certolizumab Pegol in Subjects With Adult Onset Active and Progressive Psoriatic Arthritis	7	Least Square Mean Difference (Net)	-10.64	0	ANCOVA	-27.05	5.77	95	Standard Error of the Mean	8.35	All	409	Completed	Phase 3
NCT01087788	4438046	8130379	Change From Baseline in Modified Total Sharp Score (mTSS) in Modification for Psoriatic Arthritis at Week 24	certolizumab pegol	CZP 200 mg Q2W|CZP 400 mg Q4W|Placebo	Biological|Biological|Other	arthritis|arthritis, psoriatic	Arthritis, Psoriatic	Parallel Assignment	Interventional	Treatment	Randomized	Certolizumab Pegol in Subjects With Adult Onset Active and Progressive Psoriatic Arthritis	7	Least Square Mean Difference (Net)	-0.21	0	ANCOVA	-0.38	-0.04	95	Standard Error of the Mean	0.09	All	409	Completed	Phase 3
NCT01087788	4438045	8130379	Change From Baseline in Modified Total Sharp Score (mTSS) in Modification for Psoriatic Arthritis at Week 24	certolizumab pegol	CZP 200 mg Q2W|CZP 400 mg Q4W|Placebo	Biological|Biological|Other	arthritis|arthritis, psoriatic	Arthritis, Psoriatic	Parallel Assignment	Interventional	Treatment	Randomized	Certolizumab Pegol in Subjects With Adult Onset Active and Progressive Psoriatic Arthritis	7	Least Square Mean Difference (Net)	-0.1	0	ANCOVA	-0.27	0.07	95	Standard Error of the Mean	0.09	All	409	Completed	Phase 3
NCT01087788	4438049	8130380	American College of Rheumatology 20 (ACR20) Response at Week 12	certolizumab pegol	CZP 200 mg Q2W|CZP 400 mg Q4W|Placebo	Biological|Biological|Other	arthritis|arthritis, psoriatic	Arthritis, Psoriatic	Parallel Assignment	Interventional	Treatment	Randomized	Certolizumab Pegol in Subjects With Adult Onset Active and Progressive Psoriatic Arthritis	7	Difference in Percentages	33.7	0.001	Wald-test, 2-sided	22.8	44.6	95		NA	All	409	Completed	Phase 3
NCT01087788	4438048	8130380	American College of Rheumatology 20 (ACR20) Response at Week 12	certolizumab pegol	CZP 200 mg Q2W|CZP 400 mg Q4W|Placebo	Biological|Biological|Other	arthritis|arthritis, psoriatic	Arthritis, Psoriatic	Parallel Assignment	Interventional	Treatment	Randomized	Certolizumab Pegol in Subjects With Adult Onset Active and Progressive Psoriatic Arthritis	7	Difference in Percentages	27.6	0.001	Wald-test, 2-sided	16.5	38.7	95		NA	All	409	Completed	Phase 3
NCT01087996	4438021	8130316	Change in New York Heart Association Class at 12-months	NA	Auto-hMSCs|Allo-hMSCs	Biological|Biological	NA	Stem Cell Transplantation	Parallel Assignment	Interventional	Treatment	Randomized	The Percutaneous Stem Cell Injection Delivery Effects on Neomyogenesis Pilot Study (The POSEIDON-Pilot Study)	2		NA	0.55	Chi-squared					NA	All	31	Completed	Phase 1/Phase 2
NCT01087996	4438022	8130317	Change in Minnesota Living With Heart Failure Total Score	NA	Auto-hMSCs|Allo-hMSCs	Biological|Biological	NA	Stem Cell Transplantation	Parallel Assignment	Interventional	Treatment	Randomized	The Percutaneous Stem Cell Injection Delivery Effects on Neomyogenesis Pilot Study (The POSEIDON-Pilot Study)	2		NA	0.84	Repeated measures ANOVA					NA	All	31	Completed	Phase 1/Phase 2
NCT01087996	4438023	8130318	Change in Distance Walked in 6-minutes From Baseline.	NA	Auto-hMSCs|Allo-hMSCs	Biological|Biological	NA	Stem Cell Transplantation	Parallel Assignment	Interventional	Treatment	Randomized	The Percutaneous Stem Cell Injection Delivery Effects on Neomyogenesis Pilot Study (The POSEIDON-Pilot Study)	2		NA	0.87	Repeated measures ANOVA					NA	All	31	Completed	Phase 1/Phase 2
NCT01087996	4438024	8130319	CT Measure of Scar Size as % of LV Mass	NA	Auto-hMSCs|Allo-hMSCs	Biological|Biological	NA	Stem Cell Transplantation	Parallel Assignment	Interventional	Treatment	Randomized	The Percutaneous Stem Cell Injection Delivery Effects on Neomyogenesis Pilot Study (The POSEIDON-Pilot Study)	2		NA	0.05	ANOVA					NA	All	31	Completed	Phase 1/Phase 2
NCT01087996	4438025	8130320	CT Measure of End Systolic Volume	NA	Auto-hMSCs|Allo-hMSCs	Biological|Biological	NA	Stem Cell Transplantation	Parallel Assignment	Interventional	Treatment	Randomized	The Percutaneous Stem Cell Injection Delivery Effects on Neomyogenesis Pilot Study (The POSEIDON-Pilot Study)	2		NA	0.05	ANOVA					NA	All	31	Completed	Phase 1/Phase 2
NCT01087996	4438026	8130321	CT Measure of End Diastolic Volume	NA	Auto-hMSCs|Allo-hMSCs	Biological|Biological	NA	Stem Cell Transplantation	Parallel Assignment	Interventional	Treatment	Randomized	The Percutaneous Stem Cell Injection Delivery Effects on Neomyogenesis Pilot Study (The POSEIDON-Pilot Study)	2		NA	0.05	ANOVA					NA	All	31	Completed	Phase 1/Phase 2
NCT01087996	4438027	8130322	CT Measure of Left Ventricular Ejection Fraction	NA	Auto-hMSCs|Allo-hMSCs	Biological|Biological	NA	Stem Cell Transplantation	Parallel Assignment	Interventional	Treatment	Randomized	The Percutaneous Stem Cell Injection Delivery Effects on Neomyogenesis Pilot Study (The POSEIDON-Pilot Study)	2		NA	0.05	ANOVA					NA	All	31	Completed	Phase 1/Phase 2
NCT01087996	4438028	8130323	CT Infarct Size From Early Enhanced Defect: - Difference Between the Baseline and 13-month	NA	Auto-hMSCs|Allo-hMSCs	Biological|Biological	NA	Stem Cell Transplantation	Parallel Assignment	Interventional	Treatment	Randomized	The Percutaneous Stem Cell Injection Delivery Effects on Neomyogenesis Pilot Study (The POSEIDON-Pilot Study)	2		NA	0.75	ANOVA					NA	All	31	Completed	Phase 1/Phase 2
NCT01087996	4438029	8130324	Incidence of TE-SAE Define as Composite of Death, Non-fatal MI, Stroke, Hospitalization for Worsening Heart Failure, Cardiac Perforation, Pericardial Tamponade, Ventricular Arrhythmias >15 Sec. or With Hemodynamic Compromise or Atrial Fibrillation	NA	Auto-hMSCs|Allo-hMSCs	Biological|Biological	NA	Stem Cell Transplantation	Parallel Assignment	Interventional	Treatment	Randomized	The Percutaneous Stem Cell Injection Delivery Effects on Neomyogenesis Pilot Study (The POSEIDON-Pilot Study)	2		NA	1	Fisher Exact					NA	All	31	Completed	Phase 1/Phase 2
NCT01088711	4437972	8130236	WAA Total GLP-1 Concentration	NA	Omarigliptin|Placebo	Drug|Drug	diabetes mellitus, type 2|diabetes mellitus	Type 2 Diabetes (T2D)	Parallel Assignment	Interventional	Treatment	Randomized	Evaluation of Omarigliptin (MK-3102) in Obese Participants and in Participants With Type 2 Diabetes (MK-3102-004)	4	Ratio of geometric least-squares means	0.91	NA		0.72	1.17	90		NA	All	32	Completed	Phase 1
NCT01088711	4437973	8130237	WAA Active Glucagon-like Peptide-1 (GLP-1) Concentration	NA	Omarigliptin|Placebo	Drug|Drug	diabetes mellitus, type 2|diabetes mellitus	Type 2 Diabetes (T2D)	Parallel Assignment	Interventional	Treatment	Randomized	Evaluation of Omarigliptin (MK-3102) in Obese Participants and in Participants With Type 2 Diabetes (MK-3102-004)	4	Ratio of geometric least-squares means	1.92	NA		1.55	2.38	90		NA	All	32	Completed	Phase 1
NCT01088711	4437974	8130239	Percent Inhibition of Dipeptidyl Peptidase-4 (DPP-4) After Day 15	NA	Omarigliptin|Placebo	Drug|Drug	diabetes mellitus, type 2|diabetes mellitus	Type 2 Diabetes (T2D)	Parallel Assignment	Interventional	Treatment	Randomized	Evaluation of Omarigliptin (MK-3102) in Obese Participants and in Participants With Type 2 Diabetes (MK-3102-004)	4	Mean Difference (Final Values)	90.76	NA		82.7	99.37	90		NA	All	32	Completed	Phase 1
NCT01089556	4437936	8130147	Number of Participants Who Discontinued From Study Between Week 8 and Week 16 Endpoint	pregabalin|duloxetine hydrochloride	Duloxetine|Pregabalin|Placebo	Drug|Drug|Drug	pain|diabetic neuropathies|peripheral nervous system diseases	Diabetic Neuropathy, Painful	Parallel Assignment	Interventional	Treatment	Randomized	A Study in Painful Diabetic Neuropathy	4		NA	1	Fisher Exact					NA	All	811	Completed	Phase 3
NCT01089556	4437937	8130148	Number of Participants Who Discontinued From Study Between Baseline and Week 8 Endpoint	pregabalin|duloxetine hydrochloride	Duloxetine|Pregabalin|Placebo	Drug|Drug|Drug	pain|diabetic neuropathies|peripheral nervous system diseases	Diabetic Neuropathy, Painful	Parallel Assignment	Interventional	Treatment	Randomized	A Study in Painful Diabetic Neuropathy	4		NA	0.744	Fisher Exact					NA	All	811	Completed	Phase 3
NCT01089556	4437938	8130149	Number of Participants With Treatment Emergent Adverse Events (TEAEs) Between Week 8 and Week 16 Endpoint	pregabalin|duloxetine hydrochloride	Duloxetine|Pregabalin|Placebo	Drug|Drug|Drug	pain|diabetic neuropathies|peripheral nervous system diseases	Diabetic Neuropathy, Painful	Parallel Assignment	Interventional	Treatment	Randomized	A Study in Painful Diabetic Neuropathy	4		NA	0.571	Fisher Exact					NA	All	811	Completed	Phase 3
NCT01089556	4437939	8130150	Number of Participants With Treatment Emergent Adverse Events (TEAE) Between Baseline and Week 8 Endpoint	pregabalin|duloxetine hydrochloride	Duloxetine|Pregabalin|Placebo	Drug|Drug|Drug	pain|diabetic neuropathies|peripheral nervous system diseases	Diabetic Neuropathy, Painful	Parallel Assignment	Interventional	Treatment	Randomized	A Study in Painful Diabetic Neuropathy	4		NA	0.618	Fisher Exact					NA	All	811	Completed	Phase 3
NCT01089556	4437940	8130151	Mean Change in Heart Rate From Week 8 to Week 16 Endpoint	pregabalin|duloxetine hydrochloride	Duloxetine|Pregabalin|Placebo	Drug|Drug|Drug	pain|diabetic neuropathies|peripheral nervous system diseases	Diabetic Neuropathy, Painful	Parallel Assignment	Interventional	Treatment	Randomized	A Study in Painful Diabetic Neuropathy	4	LS Mean Difference (Final Values)	-0.942	0.332	ANCOVA			95		NA	All	811	Completed	Phase 3
NCT01089556	4437941	8130152	Mean Change in Heart Rate From Baseline to Week 8 Endpoint	pregabalin|duloxetine hydrochloride	Duloxetine|Pregabalin|Placebo	Drug|Drug|Drug	pain|diabetic neuropathies|peripheral nervous system diseases	Diabetic Neuropathy, Painful	Parallel Assignment	Interventional	Treatment	Randomized	A Study in Painful Diabetic Neuropathy	4	LS Mean Difference (Final Values)	3.317	0.001	ANCOVA			95		NA	All	811	Completed	Phase 3
NCT01089556	4437943	8130153	Mean Change in Blood Pressure (BP) From Week 8 to Week 16 Endpoint	pregabalin|duloxetine hydrochloride	Duloxetine|Pregabalin|Placebo	Drug|Drug|Drug	pain|diabetic neuropathies|peripheral nervous system diseases	Diabetic Neuropathy, Painful	Parallel Assignment	Interventional	Treatment	Randomized	A Study in Painful Diabetic Neuropathy	4	LS Mean Difference (Final Values)	-1.329	0.354	ANCOVA			95		NA	All	811	Completed	Phase 3
NCT01089556	4437942	8130153	Mean Change in Blood Pressure (BP) From Week 8 to Week 16 Endpoint	pregabalin|duloxetine hydrochloride	Duloxetine|Pregabalin|Placebo	Drug|Drug|Drug	pain|diabetic neuropathies|peripheral nervous system diseases	Diabetic Neuropathy, Painful	Parallel Assignment	Interventional	Treatment	Randomized	A Study in Painful Diabetic Neuropathy	4	LS Mean Difference (Final Values)	-0.003	0.997	ANCOVA			95		NA	All	811	Completed	Phase 3
NCT01089556	4437944	8130154	Mean Change in Blood Pressure (BP) From Baseline to Week 8 Endpoint	pregabalin|duloxetine hydrochloride	Duloxetine|Pregabalin|Placebo	Drug|Drug|Drug	pain|diabetic neuropathies|peripheral nervous system diseases	Diabetic Neuropathy, Painful	Parallel Assignment	Interventional	Treatment	Randomized	A Study in Painful Diabetic Neuropathy	4	LS Mean Difference (Final Values)	0.135	0.843	ANCOVA			95		NA	All	811	Completed	Phase 3
NCT01089556	4437945	8130154	Mean Change in Blood Pressure (BP) From Baseline to Week 8 Endpoint	pregabalin|duloxetine hydrochloride	Duloxetine|Pregabalin|Placebo	Drug|Drug|Drug	pain|diabetic neuropathies|peripheral nervous system diseases	Diabetic Neuropathy, Painful	Parallel Assignment	Interventional	Treatment	Randomized	A Study in Painful Diabetic Neuropathy	4	LS Mean Difference (Final Values)	-2.02	0.064	ANCOVA			95		NA	All	811	Completed	Phase 3
NCT01089556	4437946	8130155	Patient Global Impression of Improvement (PGI-I) Score at Week 16 Endpoint	pregabalin|duloxetine hydrochloride	Duloxetine|Pregabalin|Placebo	Drug|Drug|Drug	pain|diabetic neuropathies|peripheral nervous system diseases	Diabetic Neuropathy, Painful	Parallel Assignment	Interventional	Treatment	Randomized	A Study in Painful Diabetic Neuropathy	4	LS Mean Difference (Final Values)	-0.095	0.385	Mixed Models Analysis			95		NA	All	811	Completed	Phase 3
NCT01089556	4437947	8130156	Patient Global Impression of Improvement (PGI-I) Score at Week 8 Endpoint	pregabalin|duloxetine hydrochloride	Duloxetine|Pregabalin|Placebo	Drug|Drug|Drug	pain|diabetic neuropathies|peripheral nervous system diseases	Diabetic Neuropathy, Painful	Parallel Assignment	Interventional	Treatment	Randomized	A Study in Painful Diabetic Neuropathy	4	LS Mean Difference (Final Values)	-0.343	0.001	Mixed Models Analysis			95		NA	All	811	Completed	Phase 3
NCT01089556	4437948	8130161	Mean Change From Week 8 to Week 16 Endpoint in Hospital Anxiety and Depression Scale (HADS)	pregabalin|duloxetine hydrochloride	Duloxetine|Pregabalin|Placebo	Drug|Drug|Drug	pain|diabetic neuropathies|peripheral nervous system diseases	Diabetic Neuropathy, Painful	Parallel Assignment	Interventional	Treatment	Randomized	A Study in Painful Diabetic Neuropathy	4	LS Mean Difference (Final Values)	-0.378	0.198	Mixed Models Analysis			95		NA	All	811	Completed	Phase 3
NCT01089556	4437949	8130161	Mean Change From Week 8 to Week 16 Endpoint in Hospital Anxiety and Depression Scale (HADS)	pregabalin|duloxetine hydrochloride	Duloxetine|Pregabalin|Placebo	Drug|Drug|Drug	pain|diabetic neuropathies|peripheral nervous system diseases	Diabetic Neuropathy, Painful	Parallel Assignment	Interventional	Treatment	Randomized	A Study in Painful Diabetic Neuropathy	4	LS Mean Difference (Final Values)	-0.615	0.049	Mixed Models Analysis			95		NA	All	811	Completed	Phase 3
NCT01089556	4437951	8130162	Mean Change From Baseline to Week 8 Endpoint in Hospital Anxiety and Depression Scale (HADS)	pregabalin|duloxetine hydrochloride	Duloxetine|Pregabalin|Placebo	Drug|Drug|Drug	pain|diabetic neuropathies|peripheral nervous system diseases	Diabetic Neuropathy, Painful	Parallel Assignment	Interventional	Treatment	Randomized	A Study in Painful Diabetic Neuropathy	4	LS Mean Difference (Final Values)	-0.558	0.008	Mixed Models Analysis			95		NA	All	811	Completed	Phase 3
NCT01089556	4437950	8130162	Mean Change From Baseline to Week 8 Endpoint in Hospital Anxiety and Depression Scale (HADS)	pregabalin|duloxetine hydrochloride	Duloxetine|Pregabalin|Placebo	Drug|Drug|Drug	pain|diabetic neuropathies|peripheral nervous system diseases	Diabetic Neuropathy, Painful	Parallel Assignment	Interventional	Treatment	Randomized	A Study in Painful Diabetic Neuropathy	4	LS Mean Difference (Final Values)	-0.423	0.031	Mixed Models Analysis			95		NA	All	811	Completed	Phase 3
NCT01089556	4437952	8130163	Mean Change From Week 8 to Week 16 Endpoint in Sheehan Disability Scale (SDS)	pregabalin|duloxetine hydrochloride	Duloxetine|Pregabalin|Placebo	Drug|Drug|Drug	pain|diabetic neuropathies|peripheral nervous system diseases	Diabetic Neuropathy, Painful	Parallel Assignment	Interventional	Treatment	Randomized	A Study in Painful Diabetic Neuropathy	4	LS Mean Difference (Final Values)	-0.193	0.78	ANCOVA			95		NA	All	811	Completed	Phase 3
NCT01089556	4437953	8130164	Mean Change From Baseline to Week 8 Endpoint in Sheehan Disability Scale (SDS)	pregabalin|duloxetine hydrochloride	Duloxetine|Pregabalin|Placebo	Drug|Drug|Drug	pain|diabetic neuropathies|peripheral nervous system diseases	Diabetic Neuropathy, Painful	Parallel Assignment	Interventional	Treatment	Randomized	A Study in Painful Diabetic Neuropathy	4	LS Mean Difference (Final Values)	-1.02	0.071	ANCOVA			95		NA	All	811	Completed	Phase 3
NCT01089556	4437954	8130165	Mean Change From Week 8 to Week 16 Endpoint on the Neuropathic Pain Symptom Inventory (NPSI) Questionnaire	pregabalin|duloxetine hydrochloride	Duloxetine|Pregabalin|Placebo	Drug|Drug|Drug	pain|diabetic neuropathies|peripheral nervous system diseases	Diabetic Neuropathy, Painful	Parallel Assignment	Interventional	Treatment	Randomized	A Study in Painful Diabetic Neuropathy	4	LS Mean Difference (Final Values)	-1.933	0.289	Mixed Models Analysis			95		NA	All	811	Completed	Phase 3
NCT01089556	4437955	8130166	Mean Change From Baseline to Week 8 Endpoint on the Neuropathic Pain Symptom Inventory (NPSI) Questionnaire	pregabalin|duloxetine hydrochloride	Duloxetine|Pregabalin|Placebo	Drug|Drug|Drug	pain|diabetic neuropathies|peripheral nervous system diseases	Diabetic Neuropathy, Painful	Parallel Assignment	Interventional	Treatment	Randomized	A Study in Painful Diabetic Neuropathy	4	LS Mean Difference (Final Values)	-4.758	0.001	Mixed Models Analysis			95		NA	All	811	Completed	Phase 3
NCT01089556	4437956	8130167	Clinical Global Impression of Improvement (CGI-I) at Week 16 Endpoint	pregabalin|duloxetine hydrochloride	Duloxetine|Pregabalin|Placebo	Drug|Drug|Drug	pain|diabetic neuropathies|peripheral nervous system diseases	Diabetic Neuropathy, Painful	Parallel Assignment	Interventional	Treatment	Randomized	A Study in Painful Diabetic Neuropathy	4	LS Mean Difference (Final Values)	-0.073	0.475	Mixed Models Analysis			95		NA	All	811	Completed	Phase 3
NCT01089556	4437957	8130168	Clinical Global Impression of Improvement (CGI-I) at Week 8 Endpoint	pregabalin|duloxetine hydrochloride	Duloxetine|Pregabalin|Placebo	Drug|Drug|Drug	pain|diabetic neuropathies|peripheral nervous system diseases	Diabetic Neuropathy, Painful	Parallel Assignment	Interventional	Treatment	Randomized	A Study in Painful Diabetic Neuropathy	4	LS Mean Difference (Final Values)	-0.341	0.001	Mixed Models Analysis			95		NA	All	811	Completed	Phase 3
NCT01089556	4437958	8130169	Percentage of Participants With a Decrease of Greater Than or Equal to 2 Points on Brief Pain Inventory (BPI) Modified Short Form 24-Hour Average Pain Item Score at Week 16 Endpoint	pregabalin|duloxetine hydrochloride	Duloxetine|Pregabalin|Placebo	Drug|Drug|Drug	pain|diabetic neuropathies|peripheral nervous system diseases	Diabetic Neuropathy, Painful	Parallel Assignment	Interventional	Treatment	Randomized	A Study in Painful Diabetic Neuropathy	4	Risk Ratio (RR)	0.985	0.843	Cochran-Mantel-Haenszel	0.842	1.151	95		NA	All	811	Completed	Phase 3
NCT01089556	4437959	8130170	Percentage of Participants With a Decrease of Greater Than or Equal to 2 Points on Brief Pain Inventory (BPI) Modified Short Form 24-Hour Average Pain Item Score at Week 8 Endpoint	pregabalin|duloxetine hydrochloride	Duloxetine|Pregabalin|Placebo	Drug|Drug|Drug	pain|diabetic neuropathies|peripheral nervous system diseases	Diabetic Neuropathy, Painful	Parallel Assignment	Interventional	Treatment	Randomized	A Study in Painful Diabetic Neuropathy	4	Risk Ratio (RR)	1.279	0.001	Cochran-Mantel-Haenszel	1.125	1.456	95		NA	All	811	Completed	Phase 3
NCT01089556	4437960	8130171	Percentage of Participants With a Reduction of Greater Than or Equal to 50% on Brief Pain Inventory (BPI) Modified Short Form 24-Hour Average Pain Item Score at Week 16 Endpoint	pregabalin|duloxetine hydrochloride	Duloxetine|Pregabalin|Placebo	Drug|Drug|Drug	pain|diabetic neuropathies|peripheral nervous system diseases	Diabetic Neuropathy, Painful	Parallel Assignment	Interventional	Treatment	Randomized	A Study in Painful Diabetic Neuropathy	4	Risk Ratio (RR)	1.233	0.068	Cochran-Mantel-Haenszel	0.98	1.55	95		NA	All	811	Completed	Phase 3
NCT01089556	4437961	8130172	Percentage of Participants With a Reduction of Greater Than or Equal to 50% on Brief Pain Inventory (BPI) Modified Short Form 24-Hour Average Pain Item Score at Week 8 Endpoint	pregabalin|duloxetine hydrochloride	Duloxetine|Pregabalin|Placebo	Drug|Drug|Drug	pain|diabetic neuropathies|peripheral nervous system diseases	Diabetic Neuropathy, Painful	Parallel Assignment	Interventional	Treatment	Randomized	A Study in Painful Diabetic Neuropathy	4	Risk Ratio (RR)	1.467	0.001	Cochran-Mantel-Haenszel	1.214	1.771	95		NA	All	811	Completed	Phase 3
NCT01089556	4437962	8130173	Percentage of Participants With a Reduction of Greater Than or Equal to 30% on Brief Pain Inventory (BPI) Modified Short Form 24-Hour Average Pain Item Score at Week 16 Endpoint	pregabalin|duloxetine hydrochloride	Duloxetine|Pregabalin|Placebo	Drug|Drug|Drug	pain|diabetic neuropathies|peripheral nervous system diseases	Diabetic Neuropathy, Painful	Parallel Assignment	Interventional	Treatment	Randomized	A Study in Painful Diabetic Neuropathy	4	Risk Ratio (RR)	1.052	0.565	Cochran-Mantel-Haenszel	0.884	1.253	95		NA	All	811	Completed	Phase 3
NCT01089556	4437963	8130174	Percentage of Participants With a Reduction of Greater Than or Equal to 30% on Brief Pain Inventory (BPI) Modified Short Form 24-Hour Average Pain Item Score at Week 8 Endpoint	pregabalin|duloxetine hydrochloride	Duloxetine|Pregabalin|Placebo	Drug|Drug|Drug	pain|diabetic neuropathies|peripheral nervous system diseases	Diabetic Neuropathy, Painful	Parallel Assignment	Interventional	Treatment	Randomized	A Study in Painful Diabetic Neuropathy	4	Risk Ratio (RR)	1.431	0.001	Cochran-Mantel-Haenszel	1.233	1.662	95		NA	All	811	Completed	Phase 3
NCT01089556	4437964	8130175	Mean Change From Week 8 to Week 16 Endpoint in Items of the Brief Pain Inventory (BPI) Modified Short Form Worst Pain Score	pregabalin|duloxetine hydrochloride	Duloxetine|Pregabalin|Placebo	Drug|Drug|Drug	pain|diabetic neuropathies|peripheral nervous system diseases	Diabetic Neuropathy, Painful	Parallel Assignment	Interventional	Treatment	Randomized	A Study in Painful Diabetic Neuropathy	4	LS Mean Differences (Final Values)	-0.003	0.991	Mixed Models Analysis			95		NA	All	811	Completed	Phase 3
NCT01089556	4437965	8130176	Mean Change From Baseline to Week 8 Endpoint in 24 Hour Average Pain Item Score on the Brief Pain Inventory (BPI) Modified Short Form	pregabalin|duloxetine hydrochloride	Duloxetine|Pregabalin|Placebo	Drug|Drug|Drug	pain|diabetic neuropathies|peripheral nervous system diseases	Diabetic Neuropathy, Painful	Parallel Assignment	Interventional	Treatment	Randomized	A Study in Painful Diabetic Neuropathy	4	LS Mean Differences (Final Values)	-0.614	0.001	Mixed Models Analysis			95		NA	All	811	Completed	Phase 3
NCT01089556	4437966	8130177	Change From Week 8 to Week 16 Endpoint in 24 Hour Average Pain Item Score on the Brief Pain Inventory (BPI) Modified Short Form	pregabalin|duloxetine hydrochloride	Duloxetine|Pregabalin|Placebo	Drug|Drug|Drug	pain|diabetic neuropathies|peripheral nervous system diseases	Diabetic Neuropathy, Painful	Parallel Assignment	Interventional	Treatment	Randomized	A Study in Painful Diabetic Neuropathy	4	LS Mean Differences (Final Values)	-0.192	0.37	Mixed Models Analysis			95		NA	All	811	Completed	Phase 3
NCT01089608	4437927	8130130	Visual Analogue Scale (VAS - Ranges 0-100 mm)	azithromycin|povidone	Azithromycin|Povidone	Drug|Drug	blepharitis	Blepharitis	Parallel Assignment	Interventional	Treatment	Randomized	Efficacy and Safety Assessment of Azyter® Eye Drops (T1225) in Patients With Blepharitis	2	Mean Difference (Net)	-8.01	0.072	Mixed Models Analysis	-16.3	0.28	95		NA	All	93	Completed	Phase 2
NCT01089647	4437926	8130129	Number of Participants With a Decrease in the Number of Apnea and/or Hypopnea Events to <5 Per Hour of Sleep	montelukast|budesonide	Placebo|budesonide and montelukast	Drug|Drug	apnea|sleep apnea syndromes|sleep apnea, obstructive	Obstructive Sleep Apnea	Parallel Assignment	Interventional	Treatment	Randomized	Montelukast and Inhaled Nasal Steroid Tx in Adult Obstructive Sleep Apnea (OSA)	2		NA	0	ANOVA					NA	All	34	Completed	Phase 3
NCT01090076	4437923	8130051	% Wound Area Week 2	NA	Abound (7 g of Arginine, 7 g Glutamine and 1.2 g HMB)	Dietary Supplement	ulcer|pressure ulcer	Pressure Ulcer	Parallel Assignment	Interventional	Supportive Care	Randomized	The Use of Specialised Amino Acid Mixture in Pressure Ulcer Wound Healing Rates- A Placebo Controlled Trial	2		NA	0.44	t-test, 2 sided					NA	All	26	Completed	N/A
NCT01090076	4437924	8130052	% Wound Area Week 1	NA	Abound (7 g of Arginine, 7 g Glutamine and 1.2 g HMB)	Dietary Supplement	ulcer|pressure ulcer	Pressure Ulcer	Parallel Assignment	Interventional	Supportive Care	Randomized	The Use of Specialised Amino Acid Mixture in Pressure Ulcer Wound Healing Rates- A Placebo Controlled Trial	2		NA	0.877	t-test, 2 sided					NA	All	26	Completed	N/A
NCT01090076	4437925	8130053	% Viable Tissue	NA	Abound (7 g of Arginine, 7 g Glutamine and 1.2 g HMB)	Dietary Supplement	ulcer|pressure ulcer	Pressure Ulcer	Parallel Assignment	Interventional	Supportive Care	Randomized	The Use of Specialised Amino Acid Mixture in Pressure Ulcer Wound Healing Rates- A Placebo Controlled Trial	2		NA	0.023	t-test, 2 sided					NA	All	26	Completed	N/A
NCT01090102	4437921	8130049	Log(10) Change in % Activated (CD38+HLA-DR+)CD8+ T Cells After Treatment Crossover	aminosalicylic acid|mesalamine	Mesalamine (5-aminosalicylic acid, Apriso)|Placebo	Drug|Drug	sexually transmitted diseases|lentivirus infections|immunologic deficiency syndromes|acquired immunodeficiency syndrome|hiv infections|communicable diseases|infection|immune system diseases	Acquired Immunodeficiency Syndrome|HIV Infections|Immune System Diseases|Lentivirus Infections|Sexually Transmitted Diseases	Crossover Assignment	Interventional	Treatment	Randomized	Mesalamine to Reduce T Cell Activation in HIV Infection	2		NA	0.77	t-test, 2 sided					NA	All	33	Completed	Phase 4
NCT01090102	4437922	8130050	Log(10) Change in % Activated (CD38+HLA-DR+)CD8+ T Cells During the First 12 Weeks of Study	aminosalicylic acid|mesalamine	Mesalamine (5-aminosalicylic acid, Apriso)|Placebo	Drug|Drug	sexually transmitted diseases|lentivirus infections|immunologic deficiency syndromes|acquired immunodeficiency syndrome|hiv infections|communicable diseases|infection|immune system diseases	Acquired Immunodeficiency Syndrome|HIV Infections|Immune System Diseases|Lentivirus Infections|Sexually Transmitted Diseases	Crossover Assignment	Interventional	Treatment	Randomized	Mesalamine to Reduce T Cell Activation in HIV Infection	2		NA	0.63	t-test, 2 sided					NA	All	33	Completed	Phase 4
NCT01090427	4437898	8130025	The Percentage of Participants With CDLQI Scores of 0 or 1 at Week 12 for Randomized Participants With a Baseline CDLQI Score > 1	ustekinumab	Ustekinumab - Half-Standard Dosage|Ustekinumab - Standard Dosage|Placebo	Drug|Drug|Other	psoriasis	Psoriasis	Parallel Assignment	Interventional	Treatment	Randomized	A Study of the Safety and Efficacy of Ustekinumab in Adolescent Patients With Psoriasis (CADMUS)	3		NA	0.027	Cochran-Mantel-Haenszel					NA	All	110	Completed	Phase 3
NCT01090427	4437897	8130025	The Percentage of Participants With CDLQI Scores of 0 or 1 at Week 12 for Randomized Participants With a Baseline CDLQI Score > 1	ustekinumab	Ustekinumab - Half-Standard Dosage|Ustekinumab - Standard Dosage|Placebo	Drug|Drug|Other	psoriasis	Psoriasis	Parallel Assignment	Interventional	Treatment	Randomized	A Study of the Safety and Efficacy of Ustekinumab in Adolescent Patients With Psoriasis (CADMUS)	3		NA	0.001	Cochran-Mantel-Haenszel					NA	All	110	Completed	Phase 3
NCT01090427	4437904	8130026	The Change From Baseline in Pediatric Quality of Life Inventory (PedsQL) Total Scale Score, Psychosocial Health Summary Score, and Physical Health Summary Score at Week 12	ustekinumab	Ustekinumab - Half-Standard Dosage|Ustekinumab - Standard Dosage|Placebo	Drug|Drug|Other	psoriasis	Psoriasis	Parallel Assignment	Interventional	Treatment	Randomized	A Study of the Safety and Efficacy of Ustekinumab in Adolescent Patients With Psoriasis (CADMUS)	3		NA	0.003	ANOVA on van der Waerden normal Score					NA	All	110	Completed	Phase 3
NCT01090427	4437900	8130026	The Change From Baseline in Pediatric Quality of Life Inventory (PedsQL) Total Scale Score, Psychosocial Health Summary Score, and Physical Health Summary Score at Week 12	ustekinumab	Ustekinumab - Half-Standard Dosage|Ustekinumab - Standard Dosage|Placebo	Drug|Drug|Other	psoriasis	Psoriasis	Parallel Assignment	Interventional	Treatment	Randomized	A Study of the Safety and Efficacy of Ustekinumab in Adolescent Patients With Psoriasis (CADMUS)	3		NA	0.007	ANOVA on van der Waerden normal Score					NA	All	110	Completed	Phase 3
NCT01090427	4437903	8130026	The Change From Baseline in Pediatric Quality of Life Inventory (PedsQL) Total Scale Score, Psychosocial Health Summary Score, and Physical Health Summary Score at Week 12	ustekinumab	Ustekinumab - Half-Standard Dosage|Ustekinumab - Standard Dosage|Placebo	Drug|Drug|Other	psoriasis	Psoriasis	Parallel Assignment	Interventional	Treatment	Randomized	A Study of the Safety and Efficacy of Ustekinumab in Adolescent Patients With Psoriasis (CADMUS)	3		NA	0.028	ANOVA on van der Waerden normal Score					NA	All	110	Completed	Phase 3
NCT01090427	4437899	8130026	The Change From Baseline in Pediatric Quality of Life Inventory (PedsQL) Total Scale Score, Psychosocial Health Summary Score, and Physical Health Summary Score at Week 12	ustekinumab	Ustekinumab - Half-Standard Dosage|Ustekinumab - Standard Dosage|Placebo	Drug|Drug|Other	psoriasis	Psoriasis	Parallel Assignment	Interventional	Treatment	Randomized	A Study of the Safety and Efficacy of Ustekinumab in Adolescent Patients With Psoriasis (CADMUS)	3		NA	0.02	ANOVA on van der Waerden normal Score					NA	All	110	Completed	Phase 3
NCT01090427	4437902	8130026	The Change From Baseline in Pediatric Quality of Life Inventory (PedsQL) Total Scale Score, Psychosocial Health Summary Score, and Physical Health Summary Score at Week 12	ustekinumab	Ustekinumab - Half-Standard Dosage|Ustekinumab - Standard Dosage|Placebo	Drug|Drug|Other	psoriasis	Psoriasis	Parallel Assignment	Interventional	Treatment	Randomized	A Study of the Safety and Efficacy of Ustekinumab in Adolescent Patients With Psoriasis (CADMUS)	3		NA	0.005	ANOVA on van der Waerden normal Score					NA	All	110	Completed	Phase 3
NCT01090427	4437901	8130026	The Change From Baseline in Pediatric Quality of Life Inventory (PedsQL) Total Scale Score, Psychosocial Health Summary Score, and Physical Health Summary Score at Week 12	ustekinumab	Ustekinumab - Half-Standard Dosage|Ustekinumab - Standard Dosage|Placebo	Drug|Drug|Other	psoriasis	Psoriasis	Parallel Assignment	Interventional	Treatment	Randomized	A Study of the Safety and Efficacy of Ustekinumab in Adolescent Patients With Psoriasis (CADMUS)	3		NA	0.063	ANOVA on van der Waerden normal Score					NA	All	110	Completed	Phase 3
NCT01090427	4437908	8130027	The Percentage of Participants Who Were PASI 50 Responders and the Percentage of Participants With a PASI Score of 0 at Week 12	ustekinumab	Ustekinumab - Half-Standard Dosage|Ustekinumab - Standard Dosage|Placebo	Drug|Drug|Other	psoriasis	Psoriasis	Parallel Assignment	Interventional	Treatment	Randomized	A Study of the Safety and Efficacy of Ustekinumab in Adolescent Patients With Psoriasis (CADMUS)	3		NA	0.001	Cochran-Mantel-Haenszel					NA	All	110	Completed	Phase 3
NCT01090427	4437906	8130027	The Percentage of Participants Who Were PASI 50 Responders and the Percentage of Participants With a PASI Score of 0 at Week 12	ustekinumab	Ustekinumab - Half-Standard Dosage|Ustekinumab - Standard Dosage|Placebo	Drug|Drug|Other	psoriasis	Psoriasis	Parallel Assignment	Interventional	Treatment	Randomized	A Study of the Safety and Efficacy of Ustekinumab in Adolescent Patients With Psoriasis (CADMUS)	3		NA	0.014	Cochran-Mantel-Haenszel					NA	All	110	Completed	Phase 3
NCT01090427	4437905	8130027	The Percentage of Participants Who Were PASI 50 Responders and the Percentage of Participants With a PASI Score of 0 at Week 12	ustekinumab	Ustekinumab - Half-Standard Dosage|Ustekinumab - Standard Dosage|Placebo	Drug|Drug|Other	psoriasis	Psoriasis	Parallel Assignment	Interventional	Treatment	Randomized	A Study of the Safety and Efficacy of Ustekinumab in Adolescent Patients With Psoriasis (CADMUS)	3		NA	0.001	Cochran-Mantel-Haenszel					NA	All	110	Completed	Phase 3
NCT01090427	4437907	8130027	The Percentage of Participants Who Were PASI 50 Responders and the Percentage of Participants With a PASI Score of 0 at Week 12	ustekinumab	Ustekinumab - Half-Standard Dosage|Ustekinumab - Standard Dosage|Placebo	Drug|Drug|Other	psoriasis	Psoriasis	Parallel Assignment	Interventional	Treatment	Randomized	A Study of the Safety and Efficacy of Ustekinumab in Adolescent Patients With Psoriasis (CADMUS)	3		NA	0.001	Cochran-Mantel-Haenszel					NA	All	110	Completed	Phase 3
NCT01090427	4437911	8130028	The Percentage of Participants Achieving a Physician's Global Assessment (PGA) Score of Cleared (0) and PGA Score of Mild or Better (<=2) at Week 12	ustekinumab	Ustekinumab - Half-Standard Dosage|Ustekinumab - Standard Dosage|Placebo	Drug|Drug|Other	psoriasis	Psoriasis	Parallel Assignment	Interventional	Treatment	Randomized	A Study of the Safety and Efficacy of Ustekinumab in Adolescent Patients With Psoriasis (CADMUS)	3		NA	0.001	Cochran-Mantel-Haenszel					NA	All	110	Completed	Phase 3
NCT01090427	4437910	8130028	The Percentage of Participants Achieving a Physician's Global Assessment (PGA) Score of Cleared (0) and PGA Score of Mild or Better (<=2) at Week 12	ustekinumab	Ustekinumab - Half-Standard Dosage|Ustekinumab - Standard Dosage|Placebo	Drug|Drug|Other	psoriasis	Psoriasis	Parallel Assignment	Interventional	Treatment	Randomized	A Study of the Safety and Efficacy of Ustekinumab in Adolescent Patients With Psoriasis (CADMUS)	3		NA	0.001	Cochran-Mantel-Haenszel					NA	All	110	Completed	Phase 3
NCT01090427	4437909	8130028	The Percentage of Participants Achieving a Physician's Global Assessment (PGA) Score of Cleared (0) and PGA Score of Mild or Better (<=2) at Week 12	ustekinumab	Ustekinumab - Half-Standard Dosage|Ustekinumab - Standard Dosage|Placebo	Drug|Drug|Other	psoriasis	Psoriasis	Parallel Assignment	Interventional	Treatment	Randomized	A Study of the Safety and Efficacy of Ustekinumab in Adolescent Patients With Psoriasis (CADMUS)	3		NA	0.001	Cochran-Mantel-Haenszel					NA	All	110	Completed	Phase 3
NCT01090427	4437912	8130028	The Percentage of Participants Achieving a Physician's Global Assessment (PGA) Score of Cleared (0) and PGA Score of Mild or Better (<=2) at Week 12	ustekinumab	Ustekinumab - Half-Standard Dosage|Ustekinumab - Standard Dosage|Placebo	Drug|Drug|Other	psoriasis	Psoriasis	Parallel Assignment	Interventional	Treatment	Randomized	A Study of the Safety and Efficacy of Ustekinumab in Adolescent Patients With Psoriasis (CADMUS)	3		NA	0.001	Cochran-Mantel-Haenszel					NA	All	110	Completed	Phase 3
NCT01090427	4437914	8130029	The Percentage of Participants Achieving a Psoriasis Area and Severity Index (PASI) 90 Response at Week 12 Compared Between the Placebo Group and the Ustekinumab Treatment Groups	ustekinumab	Ustekinumab - Half-Standard Dosage|Ustekinumab - Standard Dosage|Placebo	Drug|Drug|Other	psoriasis	Psoriasis	Parallel Assignment	Interventional	Treatment	Randomized	A Study of the Safety and Efficacy of Ustekinumab in Adolescent Patients With Psoriasis (CADMUS)	3		NA	0.001	Cochran-Mantel-Haenszel					NA	All	110	Completed	Phase 3
NCT01090427	4437913	8130029	The Percentage of Participants Achieving a Psoriasis Area and Severity Index (PASI) 90 Response at Week 12 Compared Between the Placebo Group and the Ustekinumab Treatment Groups	ustekinumab	Ustekinumab - Half-Standard Dosage|Ustekinumab - Standard Dosage|Placebo	Drug|Drug|Other	psoriasis	Psoriasis	Parallel Assignment	Interventional	Treatment	Randomized	A Study of the Safety and Efficacy of Ustekinumab in Adolescent Patients With Psoriasis (CADMUS)	3		NA	0.001	Cochran-Mantel-Haenszel					NA	All	110	Completed	Phase 3
NCT01090427	4437916	8130030	Change From Baseline in Children's Dermatology Life Quality Index (CDLQI) Score at Week 12 Compared Between the Placebo Group and the Ustekinumab Treatment Groups	ustekinumab	Ustekinumab - Half-Standard Dosage|Ustekinumab - Standard Dosage|Placebo	Drug|Drug|Other	psoriasis	Psoriasis	Parallel Assignment	Interventional	Treatment	Randomized	A Study of the Safety and Efficacy of Ustekinumab in Adolescent Patients With Psoriasis (CADMUS)	3		NA	0.003	ANOVA on van der Waerden normal Score					NA	All	110	Completed	Phase 3
NCT01090427	4437915	8130030	Change From Baseline in Children's Dermatology Life Quality Index (CDLQI) Score at Week 12 Compared Between the Placebo Group and the Ustekinumab Treatment Groups	ustekinumab	Ustekinumab - Half-Standard Dosage|Ustekinumab - Standard Dosage|Placebo	Drug|Drug|Other	psoriasis	Psoriasis	Parallel Assignment	Interventional	Treatment	Randomized	A Study of the Safety and Efficacy of Ustekinumab in Adolescent Patients With Psoriasis (CADMUS)	3		NA	0.001	ANOVA on van der Waerden normal Score					NA	All	110	Completed	Phase 3
NCT01090427	4437918	8130031	The Percentage of Participants Achieving a Psoriasis Area and Severity Index (PASI) 75 Response at Week 12	ustekinumab	Ustekinumab - Half-Standard Dosage|Ustekinumab - Standard Dosage|Placebo	Drug|Drug|Other	psoriasis	Psoriasis	Parallel Assignment	Interventional	Treatment	Randomized	A Study of the Safety and Efficacy of Ustekinumab in Adolescent Patients With Psoriasis (CADMUS)	3		NA	0.001	Cochran-Mantel-Haenszel					NA	All	110	Completed	Phase 3
NCT01090427	4437917	8130031	The Percentage of Participants Achieving a Psoriasis Area and Severity Index (PASI) 75 Response at Week 12	ustekinumab	Ustekinumab - Half-Standard Dosage|Ustekinumab - Standard Dosage|Placebo	Drug|Drug|Other	psoriasis	Psoriasis	Parallel Assignment	Interventional	Treatment	Randomized	A Study of the Safety and Efficacy of Ustekinumab in Adolescent Patients With Psoriasis (CADMUS)	3		NA	0.001	Cochran-Mantel-Haenszel					NA	All	110	Completed	Phase 3
NCT01090427	4437919	8130032	The Percentage of Participants Achieving a Physician's Global Assessment (PGA) Score of Cleared (0) or Minimal (1) at Week 12	ustekinumab	Ustekinumab - Half-Standard Dosage|Ustekinumab - Standard Dosage|Placebo	Drug|Drug|Other	psoriasis	Psoriasis	Parallel Assignment	Interventional	Treatment	Randomized	A Study of the Safety and Efficacy of Ustekinumab in Adolescent Patients With Psoriasis (CADMUS)	3		NA	0.001	Cochran-Mantel-Haenszel					NA	All	110	Completed	Phase 3
NCT01090427	4437920	8130032	The Percentage of Participants Achieving a Physician's Global Assessment (PGA) Score of Cleared (0) or Minimal (1) at Week 12	ustekinumab	Ustekinumab - Half-Standard Dosage|Ustekinumab - Standard Dosage|Placebo	Drug|Drug|Other	psoriasis	Psoriasis	Parallel Assignment	Interventional	Treatment	Randomized	A Study of the Safety and Efficacy of Ustekinumab in Adolescent Patients With Psoriasis (CADMUS)	3		NA	0.001	Cochran-Mantel-Haenszel					NA	All	110	Completed	Phase 3
NCT01090492	4437884	8129997	Change From Baseline in the Mean Raynaud's Pain Score at Week 1, 2, 3 and 4	NA	PF-00489791|PF-00489791|PF-00489791|PF-00489791|PF-00489791|PF-00489791|PF-00489791|PF-00489791	Drug|Drug|Drug|Drug|Drug|Drug|Drug|Drug	peripheral arterial disease|peripheral vascular diseases|raynaud disease|vascular diseases	Peripheral Vascular Disease|Raynaud's Disease	Crossover Assignment	Interventional	Treatment	Randomized	PF-00489791 For The Treatment Of Raynaud's	8	Adjusted Mean Difference	0.15	0.5909	ANCOVA	-0.21	0.52	80		NA	All	243	Completed	Phase 2
NCT01090492	4437881	8129997	Change From Baseline in the Mean Raynaud's Pain Score at Week 1, 2, 3 and 4	NA	PF-00489791|PF-00489791|PF-00489791|PF-00489791|PF-00489791|PF-00489791|PF-00489791|PF-00489791	Drug|Drug|Drug|Drug|Drug|Drug|Drug|Drug	peripheral arterial disease|peripheral vascular diseases|raynaud disease|vascular diseases	Peripheral Vascular Disease|Raynaud's Disease	Crossover Assignment	Interventional	Treatment	Randomized	PF-00489791 For The Treatment Of Raynaud's	8	Adjusted Mean Difference	-0.44	0.194	ANCOVA	-0.88	-0.01	80		NA	All	243	Completed	Phase 2
NCT01090492	4437883	8129997	Change From Baseline in the Mean Raynaud's Pain Score at Week 1, 2, 3 and 4	NA	PF-00489791|PF-00489791|PF-00489791|PF-00489791|PF-00489791|PF-00489791|PF-00489791|PF-00489791	Drug|Drug|Drug|Drug|Drug|Drug|Drug|Drug	peripheral arterial disease|peripheral vascular diseases|raynaud disease|vascular diseases	Peripheral Vascular Disease|Raynaud's Disease	Crossover Assignment	Interventional	Treatment	Randomized	PF-00489791 For The Treatment Of Raynaud's	8	Adjusted Mean Difference	-0.77	0.0053	ANCOVA	-1.12	-0.43	80		NA	All	243	Completed	Phase 2
NCT01090492	4437882	8129997	Change From Baseline in the Mean Raynaud's Pain Score at Week 1, 2, 3 and 4	NA	PF-00489791|PF-00489791|PF-00489791|PF-00489791|PF-00489791|PF-00489791|PF-00489791|PF-00489791	Drug|Drug|Drug|Drug|Drug|Drug|Drug|Drug	peripheral arterial disease|peripheral vascular diseases|raynaud disease|vascular diseases	Peripheral Vascular Disease|Raynaud's Disease	Crossover Assignment	Interventional	Treatment	Randomized	PF-00489791 For The Treatment Of Raynaud's	8	Adjusted Mean Difference	-0.28	0.3462	ANCOVA	-0.67	0.1	80		NA	All	243	Completed	Phase 2
NCT01090492	4437886	8129998	Change From Baseline in Mean Duration of Raynaud's Attacks at Week 4	NA	PF-00489791|PF-00489791|PF-00489791|PF-00489791|PF-00489791|PF-00489791|PF-00489791|PF-00489791	Drug|Drug|Drug|Drug|Drug|Drug|Drug|Drug	peripheral arterial disease|peripheral vascular diseases|raynaud disease|vascular diseases	Peripheral Vascular Disease|Raynaud's Disease	Crossover Assignment	Interventional	Treatment	Randomized	PF-00489791 For The Treatment Of Raynaud's	8	Adjusted Mean Difference	-2.37	0.1446	ANCOVA	-4.44	-0.29	80		NA	All	243	Completed	Phase 2
NCT01090492	4437885	8129998	Change From Baseline in Mean Duration of Raynaud's Attacks at Week 4	NA	PF-00489791|PF-00489791|PF-00489791|PF-00489791|PF-00489791|PF-00489791|PF-00489791|PF-00489791	Drug|Drug|Drug|Drug|Drug|Drug|Drug|Drug	peripheral arterial disease|peripheral vascular diseases|raynaud disease|vascular diseases	Peripheral Vascular Disease|Raynaud's Disease	Crossover Assignment	Interventional	Treatment	Randomized	PF-00489791 For The Treatment Of Raynaud's	8	Adjusted Mean Difference	-1.09	0.5497	ANCOVA	-3.45	1.26	80		NA	All	243	Completed	Phase 2
NCT01090492	4437887	8129998	Change From Baseline in Mean Duration of Raynaud's Attacks at Week 4	NA	PF-00489791|PF-00489791|PF-00489791|PF-00489791|PF-00489791|PF-00489791|PF-00489791|PF-00489791	Drug|Drug|Drug|Drug|Drug|Drug|Drug|Drug	peripheral arterial disease|peripheral vascular diseases|raynaud disease|vascular diseases	Peripheral Vascular Disease|Raynaud's Disease	Crossover Assignment	Interventional	Treatment	Randomized	PF-00489791 For The Treatment Of Raynaud's	8	Adjusted Mean Difference	-6.17	0.1463	ANCOVA	-11.61	-0.73	80		NA	All	243	Completed	Phase 2
NCT01090492	4437888	8129998	Change From Baseline in Mean Duration of Raynaud's Attacks at Week 4	NA	PF-00489791|PF-00489791|PF-00489791|PF-00489791|PF-00489791|PF-00489791|PF-00489791|PF-00489791	Drug|Drug|Drug|Drug|Drug|Drug|Drug|Drug	peripheral arterial disease|peripheral vascular diseases|raynaud disease|vascular diseases	Peripheral Vascular Disease|Raynaud's Disease	Crossover Assignment	Interventional	Treatment	Randomized	PF-00489791 For The Treatment Of Raynaud's	8	Adjusted Mean Difference	1.21	0.79	ANCOVA	-4.61	7.03	80		NA	All	243	Completed	Phase 2
NCT01090492	4437891	8129999	Change From Baseline in the Number of Raynaud's Attacks at Week 1, 2, 3 and 4	NA	PF-00489791|PF-00489791|PF-00489791|PF-00489791|PF-00489791|PF-00489791|PF-00489791|PF-00489791	Drug|Drug|Drug|Drug|Drug|Drug|Drug|Drug	peripheral arterial disease|peripheral vascular diseases|raynaud disease|vascular diseases	Peripheral Vascular Disease|Raynaud's Disease	Crossover Assignment	Interventional	Treatment	Randomized	PF-00489791 For The Treatment Of Raynaud's	8	Adjusted Mean Difference	-1.35	0.4651	ANCOVA	-3.74	1.03	80		NA	All	243	Completed	Phase 2
NCT01090492	4437889	8129999	Change From Baseline in the Number of Raynaud's Attacks at Week 1, 2, 3 and 4	NA	PF-00489791|PF-00489791|PF-00489791|PF-00489791|PF-00489791|PF-00489791|PF-00489791|PF-00489791	Drug|Drug|Drug|Drug|Drug|Drug|Drug|Drug	peripheral arterial disease|peripheral vascular diseases|raynaud disease|vascular diseases	Peripheral Vascular Disease|Raynaud's Disease	Crossover Assignment	Interventional	Treatment	Randomized	PF-00489791 For The Treatment Of Raynaud's	8	Adjusted Mean Difference	-1.91	0.3524	ANCOVA	-4.55	0.73	80		NA	All	243	Completed	Phase 2
NCT01090492	4437892	8129999	Change From Baseline in the Number of Raynaud's Attacks at Week 1, 2, 3 and 4	NA	PF-00489791|PF-00489791|PF-00489791|PF-00489791|PF-00489791|PF-00489791|PF-00489791|PF-00489791	Drug|Drug|Drug|Drug|Drug|Drug|Drug|Drug	peripheral arterial disease|peripheral vascular diseases|raynaud disease|vascular diseases	Peripheral Vascular Disease|Raynaud's Disease	Crossover Assignment	Interventional	Treatment	Randomized	PF-00489791 For The Treatment Of Raynaud's	8	Adjusted Mean Difference	0.12	0.9504	ANCOVA	-2.43	2.68	80		NA	All	243	Completed	Phase 2
NCT01090492	4437890	8129999	Change From Baseline in the Number of Raynaud's Attacks at Week 1, 2, 3 and 4	NA	PF-00489791|PF-00489791|PF-00489791|PF-00489791|PF-00489791|PF-00489791|PF-00489791|PF-00489791	Drug|Drug|Drug|Drug|Drug|Drug|Drug|Drug	peripheral arterial disease|peripheral vascular diseases|raynaud disease|vascular diseases	Peripheral Vascular Disease|Raynaud's Disease	Crossover Assignment	Interventional	Treatment	Randomized	PF-00489791 For The Treatment Of Raynaud's	8	Adjusted Mean Difference	-0.59	0.7423	ANCOVA	-2.92	1.73	80		NA	All	243	Completed	Phase 2
NCT01090492	4437894	8130000	Change From Baseline in Mean Raynaud's Condition Score (RCS) at Week 4	NA	PF-00489791|PF-00489791|PF-00489791|PF-00489791|PF-00489791|PF-00489791|PF-00489791|PF-00489791	Drug|Drug|Drug|Drug|Drug|Drug|Drug|Drug	peripheral arterial disease|peripheral vascular diseases|raynaud disease|vascular diseases	Peripheral Vascular Disease|Raynaud's Disease	Crossover Assignment	Interventional	Treatment	Randomized	PF-00489791 For The Treatment Of Raynaud's	8	Adjusted Mean Difference	-0.44	0.1157	ANCOVA	-0.8	-0.08	80		NA	All	243	Completed	Phase 2
NCT01090492	4437893	8130000	Change From Baseline in Mean Raynaud's Condition Score (RCS) at Week 4	NA	PF-00489791|PF-00489791|PF-00489791|PF-00489791|PF-00489791|PF-00489791|PF-00489791|PF-00489791	Drug|Drug|Drug|Drug|Drug|Drug|Drug|Drug	peripheral arterial disease|peripheral vascular diseases|raynaud disease|vascular diseases	Peripheral Vascular Disease|Raynaud's Disease	Crossover Assignment	Interventional	Treatment	Randomized	PF-00489791 For The Treatment Of Raynaud's	8	Adjusted Mean Difference	-0.15	0.6286	ANCOVA	-0.56	0.25	80		NA	All	243	Completed	Phase 2
NCT01090492	4437896	8130000	Change From Baseline in Mean Raynaud's Condition Score (RCS) at Week 4	NA	PF-00489791|PF-00489791|PF-00489791|PF-00489791|PF-00489791|PF-00489791|PF-00489791|PF-00489791	Drug|Drug|Drug|Drug|Drug|Drug|Drug|Drug	peripheral arterial disease|peripheral vascular diseases|raynaud disease|vascular diseases	Peripheral Vascular Disease|Raynaud's Disease	Crossover Assignment	Interventional	Treatment	Randomized	PF-00489791 For The Treatment Of Raynaud's	8	Adjusted Mean Difference	0.11	0.6513	ANCOVA	-0.21	0.44	80		NA	All	243	Completed	Phase 2
NCT01090492	4437895	8130000	Change From Baseline in Mean Raynaud's Condition Score (RCS) at Week 4	NA	PF-00489791|PF-00489791|PF-00489791|PF-00489791|PF-00489791|PF-00489791|PF-00489791|PF-00489791	Drug|Drug|Drug|Drug|Drug|Drug|Drug|Drug	peripheral arterial disease|peripheral vascular diseases|raynaud disease|vascular diseases	Peripheral Vascular Disease|Raynaud's Disease	Crossover Assignment	Interventional	Treatment	Randomized	PF-00489791 For The Treatment Of Raynaud's	8	Adjusted Mean Difference	-0.69	0.0057	ANCOVA	-0.99	-0.38	80		NA	All	243	Completed	Phase 2
NCT01091116	4437878	8129944	WOMAC VA 3.1 A Score (Total Pain)	(4-amino-5-(4-(4-(2,4-dichloro-3-(2,4-dimethyl-8-quinolyloxymethyl)phenylsulfonamido)tetrahydro-2h-4-pyranoylcarbonyl)piperazino)-5-oxopentyl)(trimethyl)ammonium	MEN16132 - 0.125 mg|MEN16132 - 0.25 mg|MEN16132 - 0.5 mg|MEN16132 - 0.5 mg|Placebo	Drug|Drug|Drug|Drug|Drug	osteoarthritis|osteoarthritis, knee	Osteoarthritis, Knee	Parallel Assignment	Interventional	Treatment	Randomized	A Locally Injected Bradykinin Antagonist for TReatment of OSteoarthritiS	5		NA	0.5263	ANCOVA					NA	All	423	Completed	Phase 2
NCT01091168	4437875	8129930	Progression Free Survival (PFS)	alkylating agents	vinflunine|Alkylating agent of physician choice registered in cancer	Drug|Drug	breast neoplasms	Breast Cancer|Metastases	Parallel Assignment	Interventional	Treatment	Randomized	Trial of Vinflunine Versus Alkylating Agent in Metastatic Breast Cancer	2	Hazard Ratio (HR)	0.94	0.4927	Log Rank	0.8	1.12	95		NA	Female	594	Completed	Phase 3
NCT01091168	4437876	8129931	Disease Control Rate (DCR)	alkylating agents	vinflunine|Alkylating agent of physician choice registered in cancer	Drug|Drug	breast neoplasms	Breast Cancer|Metastases	Parallel Assignment	Interventional	Treatment	Randomized	Trial of Vinflunine Versus Alkylating Agent in Metastatic Breast Cancer	2		NA	0.0424	Log Rank					NA	Female	594	Completed	Phase 3
NCT01091168	4437877	8129932	Overall Survival	alkylating agents	vinflunine|Alkylating agent of physician choice registered in cancer	Drug|Drug	breast neoplasms	Breast Cancer|Metastases	Parallel Assignment	Interventional	Treatment	Randomized	Trial of Vinflunine Versus Alkylating Agent in Metastatic Breast Cancer	2	Hazard Ratio (HR)	1.04	0.673	Cochran-Mantel-Haenszel	0.86	1.25	95		NA	Female	594	Completed	Phase 3
NCT01091246	4437871	8129929	The 4 Post-dose Strain-specific Serum Hemagglutination Inhibition (HAI) Antibody Geometric Mean Titers (GMT) in the Q/LAIV (MEDI3250) Arm Are Noninferior to Those in the Comparator FluMist Group.	NA	Q/LAIV (MEDI3250)|FluMist/B/Yamagata|FluMist/B/Victoria	Biological|Biological|Biological	chronic disease	Healthy or Stable Chronic Illness	Parallel Assignment	Interventional	Prevention	Randomized	A Study to Evaluate the Immunogenicity of Quadrivalent Live Attenuated Influenza Vaccine (LAIV) in Children	3	Ratio of geometric mean	1.05	NA		0.93	1.18	95		NA	All	2312	Completed	Phase 3
NCT01091246	4437873	8129929	The 4 Post-dose Strain-specific Serum Hemagglutination Inhibition (HAI) Antibody Geometric Mean Titers (GMT) in the Q/LAIV (MEDI3250) Arm Are Noninferior to Those in the Comparator FluMist Group.	NA	Q/LAIV (MEDI3250)|FluMist/B/Yamagata|FluMist/B/Victoria	Biological|Biological|Biological	chronic disease	Healthy or Stable Chronic Illness	Parallel Assignment	Interventional	Prevention	Randomized	A Study to Evaluate the Immunogenicity of Quadrivalent Live Attenuated Influenza Vaccine (LAIV) in Children	3	Ratio of geometric means	1.04	NA		0.94	1.14	95		NA	All	2312	Completed	Phase 3
NCT01091246	4437874	8129929	The 4 Post-dose Strain-specific Serum Hemagglutination Inhibition (HAI) Antibody Geometric Mean Titers (GMT) in the Q/LAIV (MEDI3250) Arm Are Noninferior to Those in the Comparator FluMist Group.	NA	Q/LAIV (MEDI3250)|FluMist/B/Yamagata|FluMist/B/Victoria	Biological|Biological|Biological	chronic disease	Healthy or Stable Chronic Illness	Parallel Assignment	Interventional	Prevention	Randomized	A Study to Evaluate the Immunogenicity of Quadrivalent Live Attenuated Influenza Vaccine (LAIV) in Children	3	Ratio of geometric mean	1.07	NA		0.98	1.16	95		NA	All	2312	Completed	Phase 3
NCT01091246	4437872	8129929	The 4 Post-dose Strain-specific Serum Hemagglutination Inhibition (HAI) Antibody Geometric Mean Titers (GMT) in the Q/LAIV (MEDI3250) Arm Are Noninferior to Those in the Comparator FluMist Group.	NA	Q/LAIV (MEDI3250)|FluMist/B/Yamagata|FluMist/B/Victoria	Biological|Biological|Biological	chronic disease	Healthy or Stable Chronic Illness	Parallel Assignment	Interventional	Prevention	Randomized	A Study to Evaluate the Immunogenicity of Quadrivalent Live Attenuated Influenza Vaccine (LAIV) in Children	3	Ratio of geometric mean	1.21	NA		1.07	1.37	95		NA	All	2312	Completed	Phase 3
NCT01091363	4437869	8129889	Perceived Family Norm Toward Quitting Smoking	NA	Standard|Deep Cultural	Behavioral|Behavioral	tobacco use disorder	Tobacco Dependence	Parallel Assignment	Interventional	Prevention	Randomized	Tobacco Dependence Treatment for Asian Americans	2	Mean Difference (Net)	1.92	0.02	Mediation Analysis	0.34	6.32	95		NA	All	109	Completed	N/A
NCT01091363	4437870	8129890	12-month Abstinence	NA	Standard|Deep Cultural	Behavioral|Behavioral	tobacco use disorder	Tobacco Dependence	Parallel Assignment	Interventional	Prevention	Randomized	Tobacco Dependence Treatment for Asian Americans	2	Odds Ratio (OR)	4.67	0.01	Regression, Logistic	1.67	12.99	95		NA	All	109	Completed	N/A
NCT01091948	4437863	8129828	Sore Throat Grade	NA	Intubation with Fiberoptic laryngoscope|GlideScope® Video Laryngoscope	Device|Device	NA	Oral Intubation	Parallel Assignment	Interventional	Supportive Care	Randomized	GlideScope Video Laryngoscope Versus Fiberoptic Intubation	2	Odds Ratio (OR)	1.11	0.82	Regression, Logistic	0.45	2.76	95		NA	All	75	Completed	N/A
NCT01091948	4437864	8129829	Trace Bleeding	NA	Intubation with Fiberoptic laryngoscope|GlideScope® Video Laryngoscope	Device|Device	NA	Oral Intubation	Parallel Assignment	Interventional	Supportive Care	Randomized	GlideScope Video Laryngoscope Versus Fiberoptic Intubation	2	Risk Ratio (RR)	1.01	0.79	Cochran-Mantel-Haenszel	0.93	1.09	95		NA	All	75	Completed	N/A
NCT01091948	4437865	8129830	Occurrence of Hypoxaemia	NA	Intubation with Fiberoptic laryngoscope|GlideScope® Video Laryngoscope	Device|Device	NA	Oral Intubation	Parallel Assignment	Interventional	Supportive Care	Randomized	GlideScope Video Laryngoscope Versus Fiberoptic Intubation	2	Risk Ratio (RR)	1.67	0.57	Cochran-Mantel-Haenszel	0.28	10.2	95		NA	All	75	Completed	N/A
NCT01091948	4437866	8129831	Successful Intubation on 1st Attempt	NA	Intubation with Fiberoptic laryngoscope|GlideScope® Video Laryngoscope	Device|Device	NA	Oral Intubation	Parallel Assignment	Interventional	Supportive Care	Randomized	GlideScope Video Laryngoscope Versus Fiberoptic Intubation	2	Risk Ratio (RR)	1.13	0.15	Cochran-Mantel-Haenszel	0.95	1.33	95		NA	All	75	Completed	N/A
NCT01091948	4437867	8129832	Intubation Difficulty Score	NA	Intubation with Fiberoptic laryngoscope|GlideScope® Video Laryngoscope	Device|Device	NA	Oral Intubation	Parallel Assignment	Interventional	Supportive Care	Randomized	GlideScope Video Laryngoscope Versus Fiberoptic Intubation	2	Ratio of Geometric Means	0.89	0.58	ANCOVA	0.58	1.35	95		NA	All	75	Completed	N/A
NCT01091948	4437868	8129833	Time to Intubation (TTI) as Measured in Seconds	NA	Intubation with Fiberoptic laryngoscope|GlideScope® Video Laryngoscope	Device|Device	NA	Oral Intubation	Parallel Assignment	Interventional	Supportive Care	Randomized	GlideScope Video Laryngoscope Versus Fiberoptic Intubation	2		NA	0.19	Regression, Cox					NA	All	75	Completed	N/A
NCT01092663	4437842	8129778	Postprandial Glucagon (AUC)	colesevelam hydrochloride|sitagliptin phosphate	Colesevelam HCl|Sitagliptin	Drug|Drug	diabetes mellitus, type 2|diabetes mellitus	Diabetes Mellitus, Type 2	Parallel Assignment	Interventional	Treatment	Randomized	The Effects of Co-admin of Colesevelam and Sitagliptin on Glucose Metabolism in Subjects With Type 2 Diabetes Mellitus	2		NA	0.05	t-test, 2 sided					NA	All	61	Completed	N/A
NCT01092663	4437843	8129779	Postprandial Total GIP (AUC)	colesevelam hydrochloride|sitagliptin phosphate	Colesevelam HCl|Sitagliptin	Drug|Drug	diabetes mellitus, type 2|diabetes mellitus	Diabetes Mellitus, Type 2	Parallel Assignment	Interventional	Treatment	Randomized	The Effects of Co-admin of Colesevelam and Sitagliptin on Glucose Metabolism in Subjects With Type 2 Diabetes Mellitus	2		NA	0.01	t-test, 2 sided					NA	All	61	Completed	N/A
NCT01092663	4437844	8129780	Postprandial Active GLP-1 (AUC)	colesevelam hydrochloride|sitagliptin phosphate	Colesevelam HCl|Sitagliptin	Drug|Drug	diabetes mellitus, type 2|diabetes mellitus	Diabetes Mellitus, Type 2	Parallel Assignment	Interventional	Treatment	Randomized	The Effects of Co-admin of Colesevelam and Sitagliptin on Glucose Metabolism in Subjects With Type 2 Diabetes Mellitus	2		NA	0.01	t-test, 2 sided					NA	All	61	Completed	N/A
NCT01092663	4437845	8129781	Postprandial C-peptide (AUC)	colesevelam hydrochloride|sitagliptin phosphate	Colesevelam HCl|Sitagliptin	Drug|Drug	diabetes mellitus, type 2|diabetes mellitus	Diabetes Mellitus, Type 2	Parallel Assignment	Interventional	Treatment	Randomized	The Effects of Co-admin of Colesevelam and Sitagliptin on Glucose Metabolism in Subjects With Type 2 Diabetes Mellitus	2		NA	0.05	t-test, 2 sided					NA	All	61	Completed	N/A
NCT01092663	4437846	8129782	Postprandial Insulin (AUC)	colesevelam hydrochloride|sitagliptin phosphate	Colesevelam HCl|Sitagliptin	Drug|Drug	diabetes mellitus, type 2|diabetes mellitus	Diabetes Mellitus, Type 2	Parallel Assignment	Interventional	Treatment	Randomized	The Effects of Co-admin of Colesevelam and Sitagliptin on Glucose Metabolism in Subjects With Type 2 Diabetes Mellitus	2		NA	0.05	t-test, 2 sided					NA	All	61	Completed	N/A
NCT01092663	4437847	8129783	Fasting Insulin	colesevelam hydrochloride|sitagliptin phosphate	Colesevelam HCl|Sitagliptin	Drug|Drug	diabetes mellitus, type 2|diabetes mellitus	Diabetes Mellitus, Type 2	Parallel Assignment	Interventional	Treatment	Randomized	The Effects of Co-admin of Colesevelam and Sitagliptin on Glucose Metabolism in Subjects With Type 2 Diabetes Mellitus	2		NA	0.05	t-test, 2 sided					NA	All	61	Completed	N/A
NCT01092663	4437848	8129784	Postprandial Glucose (AUC)	colesevelam hydrochloride|sitagliptin phosphate	Colesevelam HCl|Sitagliptin	Drug|Drug	diabetes mellitus, type 2|diabetes mellitus	Diabetes Mellitus, Type 2	Parallel Assignment	Interventional	Treatment	Randomized	The Effects of Co-admin of Colesevelam and Sitagliptin on Glucose Metabolism in Subjects With Type 2 Diabetes Mellitus	2		NA	0.05	t-test, 2 sided					NA	All	61	Completed	N/A
NCT01092663	4437849	8129785	Whole-body Glycolytic Disposal of Oral Glucose	colesevelam hydrochloride|sitagliptin phosphate	Colesevelam HCl|Sitagliptin	Drug|Drug	diabetes mellitus, type 2|diabetes mellitus	Diabetes Mellitus, Type 2	Parallel Assignment	Interventional	Treatment	Randomized	The Effects of Co-admin of Colesevelam and Sitagliptin on Glucose Metabolism in Subjects With Type 2 Diabetes Mellitus	2		NA	0.05	t-test, 2 sided					NA	All	61	Completed	N/A
NCT01092663	4437850	8129786	Postprandial Rate of Total Glucose Disposal Area Under the Curve (AUC)	colesevelam hydrochloride|sitagliptin phosphate	Colesevelam HCl|Sitagliptin	Drug|Drug	diabetes mellitus, type 2|diabetes mellitus	Diabetes Mellitus, Type 2	Parallel Assignment	Interventional	Treatment	Randomized	The Effects of Co-admin of Colesevelam and Sitagliptin on Glucose Metabolism in Subjects With Type 2 Diabetes Mellitus	2		NA	0.05	t-test, 2 sided					NA	All	61	Completed	N/A
NCT01092663	4437851	8129787	Postprandial Endogenous Glucose Production	colesevelam hydrochloride|sitagliptin phosphate	Colesevelam HCl|Sitagliptin	Drug|Drug	diabetes mellitus, type 2|diabetes mellitus	Diabetes Mellitus, Type 2	Parallel Assignment	Interventional	Treatment	Randomized	The Effects of Co-admin of Colesevelam and Sitagliptin on Glucose Metabolism in Subjects With Type 2 Diabetes Mellitus	2		NA	0.05	t-test, 2 sided					NA	All	61	Completed	N/A
NCT01092663	4437852	8129788	Appearance Rate of Oral Glucose	colesevelam hydrochloride|sitagliptin phosphate	Colesevelam HCl|Sitagliptin	Drug|Drug	diabetes mellitus, type 2|diabetes mellitus	Diabetes Mellitus, Type 2	Parallel Assignment	Interventional	Treatment	Randomized	The Effects of Co-admin of Colesevelam and Sitagliptin on Glucose Metabolism in Subjects With Type 2 Diabetes Mellitus	2		NA	0	t-test, 2 sided					NA	All	61	Completed	N/A
NCT01092663	4437853	8129789	Fasting Plasma Glucose Clearance	colesevelam hydrochloride|sitagliptin phosphate	Colesevelam HCl|Sitagliptin	Drug|Drug	diabetes mellitus, type 2|diabetes mellitus	Diabetes Mellitus, Type 2	Parallel Assignment	Interventional	Treatment	Randomized	The Effects of Co-admin of Colesevelam and Sitagliptin on Glucose Metabolism in Subjects With Type 2 Diabetes Mellitus	2		NA	0.05	t-test, 2 sided					NA	All	61	Completed	N/A
NCT01092663	4437854	8129790	Fasting Glycogenolysis	colesevelam hydrochloride|sitagliptin phosphate	Colesevelam HCl|Sitagliptin	Drug|Drug	diabetes mellitus, type 2|diabetes mellitus	Diabetes Mellitus, Type 2	Parallel Assignment	Interventional	Treatment	Randomized	The Effects of Co-admin of Colesevelam and Sitagliptin on Glucose Metabolism in Subjects With Type 2 Diabetes Mellitus	2		NA	0.05	t-test, 2 sided					NA	All	61	Completed	N/A
NCT01092663	4437855	8129791	Fasting Gluconeogenesis	colesevelam hydrochloride|sitagliptin phosphate	Colesevelam HCl|Sitagliptin	Drug|Drug	diabetes mellitus, type 2|diabetes mellitus	Diabetes Mellitus, Type 2	Parallel Assignment	Interventional	Treatment	Randomized	The Effects of Co-admin of Colesevelam and Sitagliptin on Glucose Metabolism in Subjects With Type 2 Diabetes Mellitus	2		NA	0.05	t-test, 2 sided					NA	All	61	Completed	N/A
NCT01092663	4437856	8129792	Fasting Endogenous Glucose Production	colesevelam hydrochloride|sitagliptin phosphate	Colesevelam HCl|Sitagliptin	Drug|Drug	diabetes mellitus, type 2|diabetes mellitus	Diabetes Mellitus, Type 2	Parallel Assignment	Interventional	Treatment	Randomized	The Effects of Co-admin of Colesevelam and Sitagliptin on Glucose Metabolism in Subjects With Type 2 Diabetes Mellitus	2		NA	0.05	t-test, 2 sided					NA	All	61	Completed	N/A
NCT01092663	4437857	8129793	Fasting Plasma Total Glucose-dependent Insulinotropic Peptide (GIP)	colesevelam hydrochloride|sitagliptin phosphate	Colesevelam HCl|Sitagliptin	Drug|Drug	diabetes mellitus, type 2|diabetes mellitus	Diabetes Mellitus, Type 2	Parallel Assignment	Interventional	Treatment	Randomized	The Effects of Co-admin of Colesevelam and Sitagliptin on Glucose Metabolism in Subjects With Type 2 Diabetes Mellitus	2		NA	0.05	t-test, 2 sided					NA	All	61	Completed	N/A
NCT01092663	4437858	8129794	Fasting Active Plasma Glucagon Like-Peptide 1 (GLP-1)	colesevelam hydrochloride|sitagliptin phosphate	Colesevelam HCl|Sitagliptin	Drug|Drug	diabetes mellitus, type 2|diabetes mellitus	Diabetes Mellitus, Type 2	Parallel Assignment	Interventional	Treatment	Randomized	The Effects of Co-admin of Colesevelam and Sitagliptin on Glucose Metabolism in Subjects With Type 2 Diabetes Mellitus	2		NA	0.05	t-test, 2 sided					NA	All	61	Completed	N/A
NCT01092663	4437859	8129795	Fasting Plamsa Glucagon	colesevelam hydrochloride|sitagliptin phosphate	Colesevelam HCl|Sitagliptin	Drug|Drug	diabetes mellitus, type 2|diabetes mellitus	Diabetes Mellitus, Type 2	Parallel Assignment	Interventional	Treatment	Randomized	The Effects of Co-admin of Colesevelam and Sitagliptin on Glucose Metabolism in Subjects With Type 2 Diabetes Mellitus	2		NA	0.05	t-test, 2 sided					NA	All	61	Completed	N/A
NCT01092663	4437860	8129796	Fasting Plasma Glucose	colesevelam hydrochloride|sitagliptin phosphate	Colesevelam HCl|Sitagliptin	Drug|Drug	diabetes mellitus, type 2|diabetes mellitus	Diabetes Mellitus, Type 2	Parallel Assignment	Interventional	Treatment	Randomized	The Effects of Co-admin of Colesevelam and Sitagliptin on Glucose Metabolism in Subjects With Type 2 Diabetes Mellitus	2		NA	0.05	t-test, 2 sided					NA	All	61	Completed	N/A
NCT01092663	4437861	8129797	Fasting Plasma C-peptide	colesevelam hydrochloride|sitagliptin phosphate	Colesevelam HCl|Sitagliptin	Drug|Drug	diabetes mellitus, type 2|diabetes mellitus	Diabetes Mellitus, Type 2	Parallel Assignment	Interventional	Treatment	Randomized	The Effects of Co-admin of Colesevelam and Sitagliptin on Glucose Metabolism in Subjects With Type 2 Diabetes Mellitus	2		NA	0.05	t-test, 2 sided					NA	All	61	Completed	N/A
NCT01092663	4437862	8129798	Hemoglobin A1C	colesevelam hydrochloride|sitagliptin phosphate	Colesevelam HCl|Sitagliptin	Drug|Drug	diabetes mellitus, type 2|diabetes mellitus	Diabetes Mellitus, Type 2	Parallel Assignment	Interventional	Treatment	Randomized	The Effects of Co-admin of Colesevelam and Sitagliptin on Glucose Metabolism in Subjects With Type 2 Diabetes Mellitus	2		NA	0.05	t-test, 2 sided					NA	All	61	Completed	N/A
NCT01092780	4437834	8129766	Mean Score on SDLP Driving Test for Participants Taking Modafinil Versus Placebo	modafinil	MK-7288|Placebo to MK-7288|Modafinil|Placebo to modafinil	Drug|Drug|Drug|Drug	sleep apnea syndromes|apnea	Apnea, Sleep	Crossover Assignment	Interventional	Treatment	Randomized	Pharmacodynamics and Efficacy of MK-7288 in Adults With Sleep Apnea (MK-7288-010)	4	Difference in LS means	-0.07	NA		-0.08	-0.05	90		NA	All	56	Completed	Phase 1
NCT01092780	4437835	8129767	Mean Sleep Latency Score on the MWT for Participants Taking Modafinil Versus Placebo	modafinil	MK-7288|Placebo to MK-7288|Modafinil|Placebo to modafinil	Drug|Drug|Drug|Drug	sleep apnea syndromes|apnea	Apnea, Sleep	Crossover Assignment	Interventional	Treatment	Randomized	Pharmacodynamics and Efficacy of MK-7288 in Adults With Sleep Apnea (MK-7288-010)	4	Difference in LS means	10.21	NA		8.49	11.92	90		NA	All	56	Completed	Phase 1
NCT01092780	4437836	8129768	Mean Sleep Latency Score on the MWT for Participants Taking MK-7288 Versus Modafinil	modafinil	MK-7288|Placebo to MK-7288|Modafinil|Placebo to modafinil	Drug|Drug|Drug|Drug	sleep apnea syndromes|apnea	Apnea, Sleep	Crossover Assignment	Interventional	Treatment	Randomized	Pharmacodynamics and Efficacy of MK-7288 in Adults With Sleep Apnea (MK-7288-010)	4	Difference in LS means	-2.1	NA		-3.79	-0.4	90		NA	All	56	Completed	Phase 1
NCT01092780	4437837	8129768	Mean Sleep Latency Score on the MWT for Participants Taking MK-7288 Versus Modafinil	modafinil	MK-7288|Placebo to MK-7288|Modafinil|Placebo to modafinil	Drug|Drug|Drug|Drug	sleep apnea syndromes|apnea	Apnea, Sleep	Crossover Assignment	Interventional	Treatment	Randomized	Pharmacodynamics and Efficacy of MK-7288 in Adults With Sleep Apnea (MK-7288-010)	4	Difference in LS means	-2.05	NA		-3.76	-0.35	90		NA	All	56	Completed	Phase 1
NCT01092780	4437838	8129770	Mean Score on Standard Deviation of Lane Position (SDLP) Driving Test for Participants Taking MK-7288 Versus Placebo	modafinil	MK-7288|Placebo to MK-7288|Modafinil|Placebo to modafinil	Drug|Drug|Drug|Drug	sleep apnea syndromes|apnea	Apnea, Sleep	Crossover Assignment	Interventional	Treatment	Randomized	Pharmacodynamics and Efficacy of MK-7288 in Adults With Sleep Apnea (MK-7288-010)	4	Difference in LS means	-0.07	NA		-0.09	-0.05	95		NA	All	56	Completed	Phase 1
NCT01092780	4437839	8129770	Mean Score on Standard Deviation of Lane Position (SDLP) Driving Test for Participants Taking MK-7288 Versus Placebo	modafinil	MK-7288|Placebo to MK-7288|Modafinil|Placebo to modafinil	Drug|Drug|Drug|Drug	sleep apnea syndromes|apnea	Apnea, Sleep	Crossover Assignment	Interventional	Treatment	Randomized	Pharmacodynamics and Efficacy of MK-7288 in Adults With Sleep Apnea (MK-7288-010)	4	Difference in LS means	-0.07	NA		-0.1	-0.05	95		NA	All	56	Completed	Phase 1
NCT01092780	4437840	8129771	Mean Sleep Latency Score on the Maintenance of Wakefulness Test (MWT) for Participants Taking MK-7288 Versus Placebo	modafinil	MK-7288|Placebo to MK-7288|Modafinil|Placebo to modafinil	Drug|Drug|Drug|Drug	sleep apnea syndromes|apnea	Apnea, Sleep	Crossover Assignment	Interventional	Treatment	Randomized	Pharmacodynamics and Efficacy of MK-7288 in Adults With Sleep Apnea (MK-7288-010)	4	Difference in LS means	8.11	NA		6.07	10.15	95		NA	All	56	Completed	Phase 1
NCT01092780	4437841	8129771	Mean Sleep Latency Score on the Maintenance of Wakefulness Test (MWT) for Participants Taking MK-7288 Versus Placebo	modafinil	MK-7288|Placebo to MK-7288|Modafinil|Placebo to modafinil	Drug|Drug|Drug|Drug	sleep apnea syndromes|apnea	Apnea, Sleep	Crossover Assignment	Interventional	Treatment	Randomized	Pharmacodynamics and Efficacy of MK-7288 in Adults With Sleep Apnea (MK-7288-010)	4	Difference in LS means	8.16	NA		6.11	10.2	95		NA	All	56	Completed	Phase 1
NCT01093534	4437832	8129717	Neutralized Urinary Nerve Growth Factor Normalized by Urine Creatinine at Week 12	solifenacin succinate	Placebo|solifenacin	Drug|Drug	urinary bladder, overactive	Detrusor Overactivity|Overactive Bladder	Parallel Assignment	Interventional	Basic Science	Randomized	Study of 2 Doses of Solifenacin Succinate in Female Subjects With Overactive Bladder.	3		NA	0.25	Wilcoxon (Mann-Whitney)					NA	Female	547	Completed	Phase 4
NCT01093534	4437833	8129718	Change From Baseline to Week 12 in Bladder Wall Thickness	solifenacin succinate	Placebo|solifenacin	Drug|Drug	urinary bladder, overactive	Detrusor Overactivity|Overactive Bladder	Parallel Assignment	Interventional	Basic Science	Randomized	Study of 2 Doses of Solifenacin Succinate in Female Subjects With Overactive Bladder.	3	Least squares mean difference	-0.169	0.095	ANCOVA	-0.368	0.03	95		NA	Female	547	Completed	Phase 4
NCT01093690	4437824	8129652	Number of Patients Who Had Complete Response	metoclopramide	metoclopramide|placebo	Drug|Drug	NA	Cancer	Parallel Assignment	Interventional	Treatment	Randomized	Ondansetron Plus Dexamethasone With or Without Metoclopramide as Antiemetic Prophylaxis After Receiving Cisplatin	2		NA	0.41	Chi-squared					NA	All	162	Completed	N/A
NCT01093755	4437820	8129649	Change in Esophageal Inflammation Biomarker COX-2 Gene Expression	dexlansoprazole|lansoprazole|omeprazole	dexlansoprazole|Omeprazole	Drug|Drug	esophagitis|barrett esophagus|inflammation	Barrett's Esophagus|Inflammation	Parallel Assignment	Interventional	Treatment	Randomized	Does Intensive Acid Suppression Reduce Esophageal Inflammation and Recurrent Barrett's Esophagus Following Ablation?	2		NA	0.64	Wilcoxon (Mann-Whitney)					NA	All	30	Completed	Phase 4
NCT01093755	4437821	8129649	Change in Esophageal Inflammation Biomarker COX-2 Gene Expression	dexlansoprazole|lansoprazole|omeprazole	dexlansoprazole|Omeprazole	Drug|Drug	esophagitis|barrett esophagus|inflammation	Barrett's Esophagus|Inflammation	Parallel Assignment	Interventional	Treatment	Randomized	Does Intensive Acid Suppression Reduce Esophageal Inflammation and Recurrent Barrett's Esophagus Following Ablation?	2		NA	0.7	Wilcoxon (Mann-Whitney)					NA	All	30	Completed	Phase 4
NCT01093755	4437822	8129650	Change in Inflammation Biomarker Tissue PGE2 Level	dexlansoprazole|lansoprazole|omeprazole	dexlansoprazole|Omeprazole	Drug|Drug	esophagitis|barrett esophagus|inflammation	Barrett's Esophagus|Inflammation	Parallel Assignment	Interventional	Treatment	Randomized	Does Intensive Acid Suppression Reduce Esophageal Inflammation and Recurrent Barrett's Esophagus Following Ablation?	2		NA	0.52	Wilcoxon (Mann-Whitney)					NA	All	30	Completed	Phase 4
NCT01093755	4437823	8129650	Change in Inflammation Biomarker Tissue PGE2 Level	dexlansoprazole|lansoprazole|omeprazole	dexlansoprazole|Omeprazole	Drug|Drug	esophagitis|barrett esophagus|inflammation	Barrett's Esophagus|Inflammation	Parallel Assignment	Interventional	Treatment	Randomized	Does Intensive Acid Suppression Reduce Esophageal Inflammation and Recurrent Barrett's Esophagus Following Ablation?	2		NA	0.3	Wilcoxon (Mann-Whitney)					NA	All	30	Completed	Phase 4
NCT01094106	4437808	8129640	Postoperative Nausea and Vomiting (PONV)	ropivacaine	Ropivacaine 0,75%|NaCl 0,9%	Drug|Drug	pain, postoperative	Caesarean Section|Pain, Postoperative	Parallel Assignment	Interventional	Treatment	Randomized	Infiltration Analgesia After Caesarean Section	2		NA	0.3	Chi-squared					NA	Female	70	Completed	Phase 4
NCT01094106	4437812	8129641	Strength of Pain on Numerical Rating Scale (NRS)	ropivacaine	Ropivacaine 0,75%|NaCl 0,9%	Drug|Drug	pain, postoperative	Caesarean Section|Pain, Postoperative	Parallel Assignment	Interventional	Treatment	Randomized	Infiltration Analgesia After Caesarean Section	2		NA	0.43	Wilcoxon (Mann-Whitney)					NA	Female	70	Completed	Phase 4
NCT01094106	4437817	8129641	Strength of Pain on Numerical Rating Scale (NRS)	ropivacaine	Ropivacaine 0,75%|NaCl 0,9%	Drug|Drug	pain, postoperative	Caesarean Section|Pain, Postoperative	Parallel Assignment	Interventional	Treatment	Randomized	Infiltration Analgesia After Caesarean Section	2		NA	0.86	Wilcoxon (Mann-Whitney)					NA	Female	70	Completed	Phase 4
NCT01094106	4437811	8129641	Strength of Pain on Numerical Rating Scale (NRS)	ropivacaine	Ropivacaine 0,75%|NaCl 0,9%	Drug|Drug	pain, postoperative	Caesarean Section|Pain, Postoperative	Parallel Assignment	Interventional	Treatment	Randomized	Infiltration Analgesia After Caesarean Section	2		NA	0.68	Wilcoxon (Mann-Whitney)					NA	Female	70	Completed	Phase 4
NCT01094106	4437815	8129641	Strength of Pain on Numerical Rating Scale (NRS)	ropivacaine	Ropivacaine 0,75%|NaCl 0,9%	Drug|Drug	pain, postoperative	Caesarean Section|Pain, Postoperative	Parallel Assignment	Interventional	Treatment	Randomized	Infiltration Analgesia After Caesarean Section	2		NA	0.79	Wilcoxon (Mann-Whitney)					NA	Female	70	Completed	Phase 4
NCT01094106	4437816	8129641	Strength of Pain on Numerical Rating Scale (NRS)	ropivacaine	Ropivacaine 0,75%|NaCl 0,9%	Drug|Drug	pain, postoperative	Caesarean Section|Pain, Postoperative	Parallel Assignment	Interventional	Treatment	Randomized	Infiltration Analgesia After Caesarean Section	2		NA	0.66	Wilcoxon (Mann-Whitney)					NA	Female	70	Completed	Phase 4
NCT01094106	4437818	8129641	Strength of Pain on Numerical Rating Scale (NRS)	ropivacaine	Ropivacaine 0,75%|NaCl 0,9%	Drug|Drug	pain, postoperative	Caesarean Section|Pain, Postoperative	Parallel Assignment	Interventional	Treatment	Randomized	Infiltration Analgesia After Caesarean Section	2		NA	0.08	Wilcoxon (Mann-Whitney)					NA	Female	70	Completed	Phase 4
NCT01094106	4437813	8129641	Strength of Pain on Numerical Rating Scale (NRS)	ropivacaine	Ropivacaine 0,75%|NaCl 0,9%	Drug|Drug	pain, postoperative	Caesarean Section|Pain, Postoperative	Parallel Assignment	Interventional	Treatment	Randomized	Infiltration Analgesia After Caesarean Section	2		NA	0.36	Wilcoxon (Mann-Whitney)					NA	Female	70	Completed	Phase 4
NCT01094106	4437814	8129641	Strength of Pain on Numerical Rating Scale (NRS)	ropivacaine	Ropivacaine 0,75%|NaCl 0,9%	Drug|Drug	pain, postoperative	Caesarean Section|Pain, Postoperative	Parallel Assignment	Interventional	Treatment	Randomized	Infiltration Analgesia After Caesarean Section	2		NA	0.2	Wilcoxon (Mann-Whitney)					NA	Female	70	Completed	Phase 4
NCT01094106	4437810	8129641	Strength of Pain on Numerical Rating Scale (NRS)	ropivacaine	Ropivacaine 0,75%|NaCl 0,9%	Drug|Drug	pain, postoperative	Caesarean Section|Pain, Postoperative	Parallel Assignment	Interventional	Treatment	Randomized	Infiltration Analgesia After Caesarean Section	2		NA	0.37	Wilcoxon (Mann-Whitney)					NA	Female	70	Completed	Phase 4
NCT01094106	4437809	8129641	Strength of Pain on Numerical Rating Scale (NRS)	ropivacaine	Ropivacaine 0,75%|NaCl 0,9%	Drug|Drug	pain, postoperative	Caesarean Section|Pain, Postoperative	Parallel Assignment	Interventional	Treatment	Randomized	Infiltration Analgesia After Caesarean Section	2		NA	0.06	Wilcoxon (Mann-Whitney)					NA	Female	70	Completed	Phase 4
NCT01094106	4437819	8129642	The Demand of Rescue Analgesics (Oxycodone)	ropivacaine	Ropivacaine 0,75%|NaCl 0,9%	Drug|Drug	pain, postoperative	Caesarean Section|Pain, Postoperative	Parallel Assignment	Interventional	Treatment	Randomized	Infiltration Analgesia After Caesarean Section	2		NA	0.1	t-test, 2 sided					NA	Female	70	Completed	Phase 4
NCT01094119	4437807	8129638	Proportion of Patients With Temperatures Above 36 Degree	NA	heated blanket|heated pad	Device|Device	NA	Warming Systems During Surgery	Parallel Assignment	Interventional	Supportive Care	Randomized	A Randomized Comparison of Intraoperative Warming With the LMA PerfecTemp and Forced-air	2		NA	0.0069	Regression, Logistic					NA	All	70	Completed	N/A
NCT01094548	4437804	8129476	Time to Anti-tumor Therapy	cyclophosphamide	Tecemotide (L-BLP25)|Tecemotide (L-BLP25)|Single low dose cyclophosphamide|Multiple low dose cyclophosphamide	Biological|Biological|Drug|Drug	neoplasms, plasma cell|multiple myeloma	Multiple Myeloma	Parallel Assignment	Interventional	Treatment	Randomized	Study of Tecemotide (L-BLP25) in Subjects With Slowly Progressive Multiple Myeloma With no Symptoms and Who Have Had no Chemotherapy	2	Hazard Ratio (HR)	0.666	0.3919	Log Rank	0.261	1.698	95		NA	All	34	Completed	Phase 2
NCT01094548	4437805	8129477	Time to Progression (TTP)	cyclophosphamide	Tecemotide (L-BLP25)|Tecemotide (L-BLP25)|Single low dose cyclophosphamide|Multiple low dose cyclophosphamide	Biological|Biological|Drug|Drug	neoplasms, plasma cell|multiple myeloma	Multiple Myeloma	Parallel Assignment	Interventional	Treatment	Randomized	Study of Tecemotide (L-BLP25) in Subjects With Slowly Progressive Multiple Myeloma With no Symptoms and Who Have Had no Chemotherapy	2	Hazard Ratio (HR)	0.431	0.094	Log Rank	0.157	1.185	95		NA	All	34	Completed	Phase 2
NCT01094548	4437806	8129481	Number of Participants With Overall Induced Mucinous Glycoprotein-1 (MUC-1)-Specific Immune Response	cyclophosphamide	Tecemotide (L-BLP25)|Tecemotide (L-BLP25)|Single low dose cyclophosphamide|Multiple low dose cyclophosphamide	Biological|Biological|Drug|Drug	neoplasms, plasma cell|multiple myeloma	Multiple Myeloma	Parallel Assignment	Interventional	Treatment	Randomized	Study of Tecemotide (L-BLP25) in Subjects With Slowly Progressive Multiple Myeloma With no Symptoms and Who Have Had no Chemotherapy	2		NA	1	Fisher Exact					NA	All	34	Completed	Phase 2
NCT01095003	4437794	8129421	Disease Control Rate	capecitabine	Vinflunine plus Capecitabine|Capecitabine	Drug|Drug	breast neoplasms	Breast Cancer	Parallel Assignment	Interventional	Treatment	Randomized	Trial of Vinflunine Plus Capecitabine in Advanced Breast Cancer	2		NA	0.0089	Cochran-Mantel-Haenszel					NA	Female	770	Completed	Phase 3
NCT01095003	4437795	8129422	Overall Response Rate (ORR)	capecitabine	Vinflunine plus Capecitabine|Capecitabine	Drug|Drug	breast neoplasms	Breast Cancer	Parallel Assignment	Interventional	Treatment	Randomized	Trial of Vinflunine Plus Capecitabine in Advanced Breast Cancer	2		NA	0.103	Cochran-Mantel-Haenszel					NA	Female	770	Completed	Phase 3
NCT01095003	4437796	8129423	Overall Survival	capecitabine	Vinflunine plus Capecitabine|Capecitabine	Drug|Drug	breast neoplasms	Breast Cancer	Parallel Assignment	Interventional	Treatment	Randomized	Trial of Vinflunine Plus Capecitabine in Advanced Breast Cancer	2	Hazard Ratio (HR)	0.98	0.7657	Log Rank	0.83	1.15	95		NA	Female	770	Completed	Phase 3
NCT01095003	4437797	8129424	Progression Free Survival	capecitabine	Vinflunine plus Capecitabine|Capecitabine	Drug|Drug	breast neoplasms	Breast Cancer	Parallel Assignment	Interventional	Treatment	Randomized	Trial of Vinflunine Plus Capecitabine in Advanced Breast Cancer	2	Hazard Ratio (HR)	0.84	0.0426	Log Rank	0.71	0.99	95		NA	Female	770	Completed	Phase 3
NCT01095653	4437784	8129399	Percentage of Participants Achieving a Therapeutic Glycemic Response (Hemoglobin A1c [HbA1C]) <7.0% at Week 24 (Last Observation Carried Forward [LOCF])	metformin|2-(3-(4-ethoxybenzyl)-4-chlorophenyl)-6-hydroxymethyltetrahydro-2h-pyran-3,4,5-triol	Dapagliflozin|Dapagliflozin|Metformin|Dapagliflozin Placebo	Drug|Drug|Drug|Drug	diabetes mellitus, type 2|diabetes mellitus	Type 2 Diabetes	Parallel Assignment	Interventional	Treatment	Randomized	A Phase III Study of BMS-512148 (Dapagliflozin) in Asian Patients With Type 2 Diabetes Who Are Not Well Controlled With Diet and Exercise	3	Mean Difference (Final Values)	28.5	0.0001	Modified logistic regression	18.6	38.3	95	Standard Error of the Mean	5.022	All	1179	Completed	Phase 3
NCT01095653	4437785	8129399	Percentage of Participants Achieving a Therapeutic Glycemic Response (Hemoglobin A1c [HbA1C]) <7.0% at Week 24 (Last Observation Carried Forward [LOCF])	metformin|2-(3-(4-ethoxybenzyl)-4-chlorophenyl)-6-hydroxymethyltetrahydro-2h-pyran-3,4,5-triol	Dapagliflozin|Dapagliflozin|Metformin|Dapagliflozin Placebo	Drug|Drug|Drug|Drug	diabetes mellitus, type 2|diabetes mellitus	Type 2 Diabetes	Parallel Assignment	Interventional	Treatment	Randomized	A Phase III Study of BMS-512148 (Dapagliflozin) in Asian Patients With Type 2 Diabetes Who Are Not Well Controlled With Diet and Exercise	3	Mean Difference (Final Values)	21.3	0.0001	Modified logistic regression	11.1	31.6	95	Standard Error of the Mean	5.238	All	1179	Completed	Phase 3
NCT01095653	4437787	8129400	Adjusted Mean Change From Baseline in Total Body Weight (kg) at Week 24 (Last Observation Carried Forward [LOCF])	metformin|2-(3-(4-ethoxybenzyl)-4-chlorophenyl)-6-hydroxymethyltetrahydro-2h-pyran-3,4,5-triol	Dapagliflozin|Dapagliflozin|Metformin|Dapagliflozin Placebo	Drug|Drug|Drug|Drug	diabetes mellitus, type 2|diabetes mellitus	Type 2 Diabetes	Parallel Assignment	Interventional	Treatment	Randomized	A Phase III Study of BMS-512148 (Dapagliflozin) in Asian Patients With Type 2 Diabetes Who Are Not Well Controlled With Diet and Exercise	3	Mean Difference (Final Values)	-1.37	0.0001	ANCOVA	-2.01	-0.73	95	Standard Error of the Mean	0.3259	All	1179	Completed	Phase 3
NCT01095653	4437786	8129400	Adjusted Mean Change From Baseline in Total Body Weight (kg) at Week 24 (Last Observation Carried Forward [LOCF])	metformin|2-(3-(4-ethoxybenzyl)-4-chlorophenyl)-6-hydroxymethyltetrahydro-2h-pyran-3,4,5-triol	Dapagliflozin|Dapagliflozin|Metformin|Dapagliflozin Placebo	Drug|Drug|Drug|Drug	diabetes mellitus, type 2|diabetes mellitus	Type 2 Diabetes	Parallel Assignment	Interventional	Treatment	Randomized	A Phase III Study of BMS-512148 (Dapagliflozin) in Asian Patients With Type 2 Diabetes Who Are Not Well Controlled With Diet and Exercise	3	Mean Difference (Final Values)	-1.98	0.0001	ANCOVA	-2.62	-1.34	95	Standard Error of the Mean	0.3242	All	1179	Completed	Phase 3
NCT01095653	4437788	8129401	Adjusted Mean Change From Baseline in 2-hour Post Liquid Meal Glucose (PLMG) (mg/dL) at Week 24 (Last Observation Carried Forward [LOCF])	metformin|2-(3-(4-ethoxybenzyl)-4-chlorophenyl)-6-hydroxymethyltetrahydro-2h-pyran-3,4,5-triol	Dapagliflozin|Dapagliflozin|Metformin|Dapagliflozin Placebo	Drug|Drug|Drug|Drug	diabetes mellitus, type 2|diabetes mellitus	Type 2 Diabetes	Parallel Assignment	Interventional	Treatment	Randomized	A Phase III Study of BMS-512148 (Dapagliflozin) in Asian Patients With Type 2 Diabetes Who Are Not Well Controlled With Diet and Exercise	3	Mean Difference (Final Values)	-56	0.0001	ANCOVA	-68.66	-43.28	95	Standard Error of the Mean	6.4489	All	1179	Completed	Phase 3
NCT01095653	4437789	8129401	Adjusted Mean Change From Baseline in 2-hour Post Liquid Meal Glucose (PLMG) (mg/dL) at Week 24 (Last Observation Carried Forward [LOCF])	metformin|2-(3-(4-ethoxybenzyl)-4-chlorophenyl)-6-hydroxymethyltetrahydro-2h-pyran-3,4,5-triol	Dapagliflozin|Dapagliflozin|Metformin|Dapagliflozin Placebo	Drug|Drug|Drug|Drug	diabetes mellitus, type 2|diabetes mellitus	Type 2 Diabetes	Parallel Assignment	Interventional	Treatment	Randomized	A Phase III Study of BMS-512148 (Dapagliflozin) in Asian Patients With Type 2 Diabetes Who Are Not Well Controlled With Diet and Exercise	3	Mean Difference (Final Values)	-47.9	0.0001	ANCOVA	-60.8	-34.96	95	Standard Error of the Mean	6.5667	All	1179	Completed	Phase 3
NCT01095653	4437791	8129402	Adjusted Mean Change From Baseline in Fasting Plasma Glucose (FPG) at Week 24 (Last Observation Carried Forward [LOCF])	metformin|2-(3-(4-ethoxybenzyl)-4-chlorophenyl)-6-hydroxymethyltetrahydro-2h-pyran-3,4,5-triol	Dapagliflozin|Dapagliflozin|Metformin|Dapagliflozin Placebo	Drug|Drug|Drug|Drug	diabetes mellitus, type 2|diabetes mellitus	Type 2 Diabetes	Parallel Assignment	Interventional	Treatment	Randomized	A Phase III Study of BMS-512148 (Dapagliflozin) in Asian Patients With Type 2 Diabetes Who Are Not Well Controlled With Diet and Exercise	3	Mean Difference (Final Values)	-27.7	0.0001	ANCOVA	-34	-21.4	95	Standard Error of the Mean	3.203	All	1179	Completed	Phase 3
NCT01095653	4437790	8129402	Adjusted Mean Change From Baseline in Fasting Plasma Glucose (FPG) at Week 24 (Last Observation Carried Forward [LOCF])	metformin|2-(3-(4-ethoxybenzyl)-4-chlorophenyl)-6-hydroxymethyltetrahydro-2h-pyran-3,4,5-triol	Dapagliflozin|Dapagliflozin|Metformin|Dapagliflozin Placebo	Drug|Drug|Drug|Drug	diabetes mellitus, type 2|diabetes mellitus	Type 2 Diabetes	Parallel Assignment	Interventional	Treatment	Randomized	A Phase III Study of BMS-512148 (Dapagliflozin) in Asian Patients With Type 2 Diabetes Who Are Not Well Controlled With Diet and Exercise	3	Mean Difference (Final Values)	-34.2	0.0001	ANCOVA	-40.4	-27.9	95	Standard Error of the Mean	3.174	All	1179	Completed	Phase 3
NCT01095653	4437793	8129403	Adjusted Mean Change From Baseline in Hemoglobin A1C (HbA1c) at Week 24 (Last Observation Carried Forward [LOCF])	metformin|2-(3-(4-ethoxybenzyl)-4-chlorophenyl)-6-hydroxymethyltetrahydro-2h-pyran-3,4,5-triol	Dapagliflozin|Dapagliflozin|Metformin|Dapagliflozin Placebo	Drug|Drug|Drug|Drug	diabetes mellitus, type 2|diabetes mellitus	Type 2 Diabetes	Parallel Assignment	Interventional	Treatment	Randomized	A Phase III Study of BMS-512148 (Dapagliflozin) in Asian Patients With Type 2 Diabetes Who Are Not Well Controlled With Diet and Exercise	3	Mean Difference (Final Values)	-0.75	0.0001	ANCOVA	-0.94	-0.56	95	Standard Error of the Mean	0.0975	All	1179	Completed	Phase 3
NCT01095653	4437792	8129403	Adjusted Mean Change From Baseline in Hemoglobin A1C (HbA1c) at Week 24 (Last Observation Carried Forward [LOCF])	metformin|2-(3-(4-ethoxybenzyl)-4-chlorophenyl)-6-hydroxymethyltetrahydro-2h-pyran-3,4,5-triol	Dapagliflozin|Dapagliflozin|Metformin|Dapagliflozin Placebo	Drug|Drug|Drug|Drug	diabetes mellitus, type 2|diabetes mellitus	Type 2 Diabetes	Parallel Assignment	Interventional	Treatment	Randomized	A Phase III Study of BMS-512148 (Dapagliflozin) in Asian Patients With Type 2 Diabetes Who Are Not Well Controlled With Diet and Exercise	3	Mean Difference (Final Values)	-0.82	0.0001	ANCOVA	-1.01	-0.63	95	Standard Error of the Mean	0.0962	All	1179	Completed	Phase 3
NCT01095666	4437774	8129394	Participants Achieving a Therapeutic Glycemic Response (Hemoglobin A1c [HbA1C]) <7.0% at Week 24 (Last Observation Carried Forward [LOCF])	metformin|2-(3-(4-ethoxybenzyl)-4-chlorophenyl)-6-hydroxymethyltetrahydro-2h-pyran-3,4,5-triol|pioglitazone	Dapagliflozin|Dapagliflozin|Metformin|Dapagliflozin Placebo|Pioglitazone	Drug|Drug|Drug|Drug|Drug	diabetes mellitus, type 2|diabetes mellitus	Type 2 Diabetes	Parallel Assignment	Interventional	Treatment	Randomized	A Phase III Study of BMS-512148 (Dapagliflozin) in Asian Patients With Type 2 Diabetes Who Are Not Well Controlled on Metformin Alone	3	Difference in percentage	15.5	0.0007	Modified logistic regression	6.5	24.5	95	Standard Error of the Mean	4.594	All	1484	Completed	Phase 3
NCT01095666	4437775	8129394	Participants Achieving a Therapeutic Glycemic Response (Hemoglobin A1c [HbA1C]) <7.0% at Week 24 (Last Observation Carried Forward [LOCF])	metformin|2-(3-(4-ethoxybenzyl)-4-chlorophenyl)-6-hydroxymethyltetrahydro-2h-pyran-3,4,5-triol|pioglitazone	Dapagliflozin|Dapagliflozin|Metformin|Dapagliflozin Placebo|Pioglitazone	Drug|Drug|Drug|Drug|Drug	diabetes mellitus, type 2|diabetes mellitus	Type 2 Diabetes	Parallel Assignment	Interventional	Treatment	Randomized	A Phase III Study of BMS-512148 (Dapagliflozin) in Asian Patients With Type 2 Diabetes Who Are Not Well Controlled on Metformin Alone	3	Difference in percentage	15.4	0.001	Modified logistic regression	6.2	24.7	95	Standard Error of the Mean	4.702	All	1484	Completed	Phase 3
NCT01095666	4437776	8129395	Adjusted Mean Change From Baseline in Total Body Weight (kg) at Week 24 (Last Observation Carried Forward [LOCF])	metformin|2-(3-(4-ethoxybenzyl)-4-chlorophenyl)-6-hydroxymethyltetrahydro-2h-pyran-3,4,5-triol|pioglitazone	Dapagliflozin|Dapagliflozin|Metformin|Dapagliflozin Placebo|Pioglitazone	Drug|Drug|Drug|Drug|Drug	diabetes mellitus, type 2|diabetes mellitus	Type 2 Diabetes	Parallel Assignment	Interventional	Treatment	Randomized	A Phase III Study of BMS-512148 (Dapagliflozin) in Asian Patients With Type 2 Diabetes Who Are Not Well Controlled on Metformin Alone	3	Mean Difference (Final Values)	-1.82	0.0001	ANCOVA	-2.36	-1.28	95	Standard Error of the Mean	0.2747	All	1484	Completed	Phase 3
NCT01095666	4437777	8129395	Adjusted Mean Change From Baseline in Total Body Weight (kg) at Week 24 (Last Observation Carried Forward [LOCF])	metformin|2-(3-(4-ethoxybenzyl)-4-chlorophenyl)-6-hydroxymethyltetrahydro-2h-pyran-3,4,5-triol|pioglitazone	Dapagliflozin|Dapagliflozin|Metformin|Dapagliflozin Placebo|Pioglitazone	Drug|Drug|Drug|Drug|Drug	diabetes mellitus, type 2|diabetes mellitus	Type 2 Diabetes	Parallel Assignment	Interventional	Treatment	Randomized	A Phase III Study of BMS-512148 (Dapagliflozin) in Asian Patients With Type 2 Diabetes Who Are Not Well Controlled on Metformin Alone	3	Mean Difference (Final Values)	-1.1	0.0001	ANCOVA	-1.65	-0.56	95	Standard Error of the Mean	0.2765	All	1484	Completed	Phase 3
NCT01095666	4437778	8129396	Adjusted Mean Change From Baseline in 2-hour Post Meal Glucose (PMG) (mg/dL) at Week 24 (Last Observation Carried Forward [LOCF])	metformin|2-(3-(4-ethoxybenzyl)-4-chlorophenyl)-6-hydroxymethyltetrahydro-2h-pyran-3,4,5-triol|pioglitazone	Dapagliflozin|Dapagliflozin|Metformin|Dapagliflozin Placebo|Pioglitazone	Drug|Drug|Drug|Drug|Drug	diabetes mellitus, type 2|diabetes mellitus	Type 2 Diabetes	Parallel Assignment	Interventional	Treatment	Randomized	A Phase III Study of BMS-512148 (Dapagliflozin) in Asian Patients With Type 2 Diabetes Who Are Not Well Controlled on Metformin Alone	3	Mean Difference (Final Values)	-49.1	0.0001	ANCOVA	-60.53	-37.74	95	Standard Error of the Mean	5.7921	All	1484	Completed	Phase 3
NCT01095666	4437779	8129396	Adjusted Mean Change From Baseline in 2-hour Post Meal Glucose (PMG) (mg/dL) at Week 24 (Last Observation Carried Forward [LOCF])	metformin|2-(3-(4-ethoxybenzyl)-4-chlorophenyl)-6-hydroxymethyltetrahydro-2h-pyran-3,4,5-triol|pioglitazone	Dapagliflozin|Dapagliflozin|Metformin|Dapagliflozin Placebo|Pioglitazone	Drug|Drug|Drug|Drug|Drug	diabetes mellitus, type 2|diabetes mellitus	Type 2 Diabetes	Parallel Assignment	Interventional	Treatment	Randomized	A Phase III Study of BMS-512148 (Dapagliflozin) in Asian Patients With Type 2 Diabetes Who Are Not Well Controlled on Metformin Alone	3	Mean Difference (Final Values)	-42.3	0.0001	ANCOVA	-53.84	-30.73	95	Standard Error of the Mean	5.8758	All	1484	Completed	Phase 3
NCT01095666	4437781	8129397	Adjusted Mean Change From Baseline in Fasting Plasma Glucose (FPG) at Week 24 (Last Observation Carried Forward [LOCF])	metformin|2-(3-(4-ethoxybenzyl)-4-chlorophenyl)-6-hydroxymethyltetrahydro-2h-pyran-3,4,5-triol|pioglitazone	Dapagliflozin|Dapagliflozin|Metformin|Dapagliflozin Placebo|Pioglitazone	Drug|Drug|Drug|Drug|Drug	diabetes mellitus, type 2|diabetes mellitus	Type 2 Diabetes	Parallel Assignment	Interventional	Treatment	Randomized	A Phase III Study of BMS-512148 (Dapagliflozin) in Asian Patients With Type 2 Diabetes Who Are Not Well Controlled on Metformin Alone	3	Mean Difference (Final Values)	-22.1	0.0001	ANCOVA	-28.6	-15.6	95	Standard Error of the Mean	3.299	All	1484	Completed	Phase 3
NCT01095666	4437780	8129397	Adjusted Mean Change From Baseline in Fasting Plasma Glucose (FPG) at Week 24 (Last Observation Carried Forward [LOCF])	metformin|2-(3-(4-ethoxybenzyl)-4-chlorophenyl)-6-hydroxymethyltetrahydro-2h-pyran-3,4,5-triol|pioglitazone	Dapagliflozin|Dapagliflozin|Metformin|Dapagliflozin Placebo|Pioglitazone	Drug|Drug|Drug|Drug|Drug	diabetes mellitus, type 2|diabetes mellitus	Type 2 Diabetes	Parallel Assignment	Interventional	Treatment	Randomized	A Phase III Study of BMS-512148 (Dapagliflozin) in Asian Patients With Type 2 Diabetes Who Are Not Well Controlled on Metformin Alone	3	Mean Difference (Final Values)	-27.1	0.0001	ANCOVA	-33.5	-20.7	95	Standard Error of the Mean	3.271	All	1484	Completed	Phase 3
NCT01095666	4437782	8129398	Adjusted Mean Change From Baseline in Hemoglobin A1C (HbA1c) at Week 24 (Last Observation Carried Forward [LOCF])	metformin|2-(3-(4-ethoxybenzyl)-4-chlorophenyl)-6-hydroxymethyltetrahydro-2h-pyran-3,4,5-triol|pioglitazone	Dapagliflozin|Dapagliflozin|Metformin|Dapagliflozin Placebo|Pioglitazone	Drug|Drug|Drug|Drug|Drug	diabetes mellitus, type 2|diabetes mellitus	Type 2 Diabetes	Parallel Assignment	Interventional	Treatment	Randomized	A Phase III Study of BMS-512148 (Dapagliflozin) in Asian Patients With Type 2 Diabetes Who Are Not Well Controlled on Metformin Alone	3	Mean Difference (Final Values)	-0.62	0.0001	ANCOVA	-0.79	-0.45	95	Standard Error of the Mean	0.0865	All	1484	Completed	Phase 3
NCT01095666	4437783	8129398	Adjusted Mean Change From Baseline in Hemoglobin A1C (HbA1c) at Week 24 (Last Observation Carried Forward [LOCF])	metformin|2-(3-(4-ethoxybenzyl)-4-chlorophenyl)-6-hydroxymethyltetrahydro-2h-pyran-3,4,5-triol|pioglitazone	Dapagliflozin|Dapagliflozin|Metformin|Dapagliflozin Placebo|Pioglitazone	Drug|Drug|Drug|Drug|Drug	diabetes mellitus, type 2|diabetes mellitus	Type 2 Diabetes	Parallel Assignment	Interventional	Treatment	Randomized	A Phase III Study of BMS-512148 (Dapagliflozin) in Asian Patients With Type 2 Diabetes Who Are Not Well Controlled on Metformin Alone	3	Mean Difference (Final Values)	-0.59	0.0001	ANCOVA	-0.76	-0.42	95	Standard Error of the Mean	0.0869	All	1484	Completed	Phase 3
NCT01095796	4437773	8129390	The Percentage of Participants With Virologic Success Using the Food and Drug Administration (FDA)-Defined Snapshot Analysis as Determined by the Achievement of HIV-1 Ribonucleic Acid (RNA) < 50 Copies/mL at Week 48	efavirenz, emtricitabine, tenofovir disoproxil fumarate drug combination|elvitegravir, cobicistat, emtricitabine, tenofovir disoproxil fumarate drug combination	Stribild|Atripla|Stribild Placebo|Atripla Placebo	Drug|Drug|Drug|Drug	hiv infections	HIV|HIV Infections	Parallel Assignment	Interventional	Treatment	Randomized	Study to Evaluate the Safety and Efficacy of Stribild Versus Atripla in Human Immunodeficiency Virus, Type 1 (HIV-1) Infected, Antiretroviral Treatment-Naive Adults	2	Difference in response rates	3.6	NA		-1.6	8.8	95.2		NA	All	707	Completed	Phase 3
NCT01095835	4437772	8129383	Percentage of Participants Achieving the Combined Response at the End of the Follow-up Period	interferons|peginterferon alfa-2a|lamivudine|interferon-alpha	Pegylated interferon (PEG-IFN) alfa-2a, 180 mcg|Pegylated interferon (PEG-IFN) alfa-2a, 135 mcg|Lamivudine (LAM)	Drug|Drug|Drug	hepatitis b, chronic|hepatitis|hepatitis b|hepatitis a	Hepatitis B, Chronic	Parallel Assignment	Interventional	Treatment	Randomized	A Study of Pegylated Interferon Alfa-2a and Lamivudine in Patients With HBeAg-Negative Chronic Hepatitis B Virus (HBV)	3		NA	0.08	Chi-squared					NA	All	131	Completed	Phase 3
NCT01096446	4437755	8129315	Number of Infants Serum Triglyceride Level Higher Than 200 mg/dl	soybean oil, phospholipid emulsion|fat emulsions, intravenous	Intravenous Fat Emulsions	Drug	hypertriglyceridemia|hyperglycemia	Hyperglycemia|Hypertriglyceridemia	Parallel Assignment	Interventional	Treatment	Randomized	Intravenous Fat Emulsions and Premature Infants	2		NA	0.011	Chi-squared					NA	All	19	Terminated	N/A
NCT01096667	4437696	8129284	Change From Baseline in FPG at Week 2	5-(4-chloro-3-(4-ethoxybenzyl)phenyl)-1-hydroxymethyl-6,8-dioxabicyclo(3.2.1)octane-2,3,4-triol|hydrochlorothiazide	Placebo to Ertuglilflozin 1 or 5 mg|Ertugliflozin 1 mg|Ertugliflozin 5 mg|Ertugliflozin 25 mg|HCTZ 12.5mg|Placebo to HCTZ|Placebo to ertuglilflozin 25 mg	Drug|Drug|Drug|Drug|Drug|Drug|Drug	diabetes mellitus, type 2|diabetes mellitus|hypertension	Diabetes Mellitus, Type 2|Hypertension	Parallel Assignment	Interventional	Treatment	Randomized	Study of Safety and Efficacy Of Ertugliflozin (PF-04971729, MK-8835) In Participants With Type 2 Diabetes And Hypertension (MK-8835-042)	5	Difference in least squares means	-26.59	0	Mixed Model for Repeated Measures	-35.84	-17.33	80		NA	All	194	Completed	Phase 2
NCT01096667	4437698	8129284	Change From Baseline in FPG at Week 2	5-(4-chloro-3-(4-ethoxybenzyl)phenyl)-1-hydroxymethyl-6,8-dioxabicyclo(3.2.1)octane-2,3,4-triol|hydrochlorothiazide	Placebo to Ertuglilflozin 1 or 5 mg|Ertugliflozin 1 mg|Ertugliflozin 5 mg|Ertugliflozin 25 mg|HCTZ 12.5mg|Placebo to HCTZ|Placebo to ertuglilflozin 25 mg	Drug|Drug|Drug|Drug|Drug|Drug|Drug	diabetes mellitus, type 2|diabetes mellitus|hypertension	Diabetes Mellitus, Type 2|Hypertension	Parallel Assignment	Interventional	Treatment	Randomized	Study of Safety and Efficacy Of Ertugliflozin (PF-04971729, MK-8835) In Participants With Type 2 Diabetes And Hypertension (MK-8835-042)	5	Difference in least squares means	-5.54	0.224	Mixed Model for Repeated Measures	-14.89	3.82	80		NA	All	194	Completed	Phase 2
NCT01096667	4437695	8129284	Change From Baseline in FPG at Week 2	5-(4-chloro-3-(4-ethoxybenzyl)phenyl)-1-hydroxymethyl-6,8-dioxabicyclo(3.2.1)octane-2,3,4-triol|hydrochlorothiazide	Placebo to Ertuglilflozin 1 or 5 mg|Ertugliflozin 1 mg|Ertugliflozin 5 mg|Ertugliflozin 25 mg|HCTZ 12.5mg|Placebo to HCTZ|Placebo to ertuglilflozin 25 mg	Drug|Drug|Drug|Drug|Drug|Drug|Drug	diabetes mellitus, type 2|diabetes mellitus|hypertension	Diabetes Mellitus, Type 2|Hypertension	Parallel Assignment	Interventional	Treatment	Randomized	Study of Safety and Efficacy Of Ertugliflozin (PF-04971729, MK-8835) In Participants With Type 2 Diabetes And Hypertension (MK-8835-042)	5	Difference in least squares means	8.65	0.886	Mixed Model for Repeated Measures	-0.56	17.87	80		NA	All	194	Completed	Phase 2
NCT01096667	4437697	8129284	Change From Baseline in FPG at Week 2	5-(4-chloro-3-(4-ethoxybenzyl)phenyl)-1-hydroxymethyl-6,8-dioxabicyclo(3.2.1)octane-2,3,4-triol|hydrochlorothiazide	Placebo to Ertuglilflozin 1 or 5 mg|Ertugliflozin 1 mg|Ertugliflozin 5 mg|Ertugliflozin 25 mg|HCTZ 12.5mg|Placebo to HCTZ|Placebo to ertuglilflozin 25 mg	Drug|Drug|Drug|Drug|Drug|Drug|Drug	diabetes mellitus, type 2|diabetes mellitus|hypertension	Diabetes Mellitus, Type 2|Hypertension	Parallel Assignment	Interventional	Treatment	Randomized	Study of Safety and Efficacy Of Ertugliflozin (PF-04971729, MK-8835) In Participants With Type 2 Diabetes And Hypertension (MK-8835-042)	5	Difference in least squares means	-17	0.011	Mixed Model for Repeated Measures	-26.39	-7.61	80		NA	All	194	Completed	Phase 2
NCT01096667	4437701	8129285	Change From Baseline in FPG at Week 4	5-(4-chloro-3-(4-ethoxybenzyl)phenyl)-1-hydroxymethyl-6,8-dioxabicyclo(3.2.1)octane-2,3,4-triol|hydrochlorothiazide	Placebo to Ertuglilflozin 1 or 5 mg|Ertugliflozin 1 mg|Ertugliflozin 5 mg|Ertugliflozin 25 mg|HCTZ 12.5mg|Placebo to HCTZ|Placebo to ertuglilflozin 25 mg	Drug|Drug|Drug|Drug|Drug|Drug|Drug	diabetes mellitus, type 2|diabetes mellitus|hypertension	Diabetes Mellitus, Type 2|Hypertension	Parallel Assignment	Interventional	Treatment	Randomized	Study of Safety and Efficacy Of Ertugliflozin (PF-04971729, MK-8835) In Participants With Type 2 Diabetes And Hypertension (MK-8835-042)	5	Difference in least squares means	-34.81	0	Mixed Model for Repeated Measures	-44.19	-25.43	80		NA	All	194	Completed	Phase 2
NCT01096667	4437702	8129285	Change From Baseline in FPG at Week 4	5-(4-chloro-3-(4-ethoxybenzyl)phenyl)-1-hydroxymethyl-6,8-dioxabicyclo(3.2.1)octane-2,3,4-triol|hydrochlorothiazide	Placebo to Ertuglilflozin 1 or 5 mg|Ertugliflozin 1 mg|Ertugliflozin 5 mg|Ertugliflozin 25 mg|HCTZ 12.5mg|Placebo to HCTZ|Placebo to ertuglilflozin 25 mg	Drug|Drug|Drug|Drug|Drug|Drug|Drug	diabetes mellitus, type 2|diabetes mellitus|hypertension	Diabetes Mellitus, Type 2|Hypertension	Parallel Assignment	Interventional	Treatment	Randomized	Study of Safety and Efficacy Of Ertugliflozin (PF-04971729, MK-8835) In Participants With Type 2 Diabetes And Hypertension (MK-8835-042)	5	Difference in least squares means	-18.1	0.007	Mixed Model for Repeated Measures	-27.45	-8.75	80		NA	All	194	Completed	Phase 2
NCT01096667	4437699	8129285	Change From Baseline in FPG at Week 4	5-(4-chloro-3-(4-ethoxybenzyl)phenyl)-1-hydroxymethyl-6,8-dioxabicyclo(3.2.1)octane-2,3,4-triol|hydrochlorothiazide	Placebo to Ertuglilflozin 1 or 5 mg|Ertugliflozin 1 mg|Ertugliflozin 5 mg|Ertugliflozin 25 mg|HCTZ 12.5mg|Placebo to HCTZ|Placebo to ertuglilflozin 25 mg	Drug|Drug|Drug|Drug|Drug|Drug|Drug	diabetes mellitus, type 2|diabetes mellitus|hypertension	Diabetes Mellitus, Type 2|Hypertension	Parallel Assignment	Interventional	Treatment	Randomized	Study of Safety and Efficacy Of Ertugliflozin (PF-04971729, MK-8835) In Participants With Type 2 Diabetes And Hypertension (MK-8835-042)	5	Difference in least squares means	-0.61	0.467	Mixed Model for Repeated Measures	-9.86	8.65	80		NA	All	194	Completed	Phase 2
NCT01096667	4437700	8129285	Change From Baseline in FPG at Week 4	5-(4-chloro-3-(4-ethoxybenzyl)phenyl)-1-hydroxymethyl-6,8-dioxabicyclo(3.2.1)octane-2,3,4-triol|hydrochlorothiazide	Placebo to Ertuglilflozin 1 or 5 mg|Ertugliflozin 1 mg|Ertugliflozin 5 mg|Ertugliflozin 25 mg|HCTZ 12.5mg|Placebo to HCTZ|Placebo to ertuglilflozin 25 mg	Drug|Drug|Drug|Drug|Drug|Drug|Drug	diabetes mellitus, type 2|diabetes mellitus|hypertension	Diabetes Mellitus, Type 2|Hypertension	Parallel Assignment	Interventional	Treatment	Randomized	Study of Safety and Efficacy Of Ertugliflozin (PF-04971729, MK-8835) In Participants With Type 2 Diabetes And Hypertension (MK-8835-042)	5	Difference in least squares means	-35.42	0	Mixed Model for Repeated Measures	-44.78	-26.07	80		NA	All	194	Completed	Phase 2
NCT01096667	4437706	8129287	Change From Baseline on 24-hour Urinary Glucose Excretion at Week 4	5-(4-chloro-3-(4-ethoxybenzyl)phenyl)-1-hydroxymethyl-6,8-dioxabicyclo(3.2.1)octane-2,3,4-triol|hydrochlorothiazide	Placebo to Ertuglilflozin 1 or 5 mg|Ertugliflozin 1 mg|Ertugliflozin 5 mg|Ertugliflozin 25 mg|HCTZ 12.5mg|Placebo to HCTZ|Placebo to ertuglilflozin 25 mg	Drug|Drug|Drug|Drug|Drug|Drug|Drug	diabetes mellitus, type 2|diabetes mellitus|hypertension	Diabetes Mellitus, Type 2|Hypertension	Parallel Assignment	Interventional	Treatment	Randomized	Study of Safety and Efficacy Of Ertugliflozin (PF-04971729, MK-8835) In Participants With Type 2 Diabetes And Hypertension (MK-8835-042)	5	Difference in least squares means	42.18	0	ANCOVA	31.42	52.94	80		NA	All	194	Completed	Phase 2
NCT01096667	4437704	8129287	Change From Baseline on 24-hour Urinary Glucose Excretion at Week 4	5-(4-chloro-3-(4-ethoxybenzyl)phenyl)-1-hydroxymethyl-6,8-dioxabicyclo(3.2.1)octane-2,3,4-triol|hydrochlorothiazide	Placebo to Ertuglilflozin 1 or 5 mg|Ertugliflozin 1 mg|Ertugliflozin 5 mg|Ertugliflozin 25 mg|HCTZ 12.5mg|Placebo to HCTZ|Placebo to ertuglilflozin 25 mg	Drug|Drug|Drug|Drug|Drug|Drug|Drug	diabetes mellitus, type 2|diabetes mellitus|hypertension	Diabetes Mellitus, Type 2|Hypertension	Parallel Assignment	Interventional	Treatment	Randomized	Study of Safety and Efficacy Of Ertugliflozin (PF-04971729, MK-8835) In Participants With Type 2 Diabetes And Hypertension (MK-8835-042)	5	Difference in least squares means	70.34	0	ANCOVA	59.58	81.1	80		NA	All	194	Completed	Phase 2
NCT01096667	4437703	8129287	Change From Baseline on 24-hour Urinary Glucose Excretion at Week 4	5-(4-chloro-3-(4-ethoxybenzyl)phenyl)-1-hydroxymethyl-6,8-dioxabicyclo(3.2.1)octane-2,3,4-triol|hydrochlorothiazide	Placebo to Ertuglilflozin 1 or 5 mg|Ertugliflozin 1 mg|Ertugliflozin 5 mg|Ertugliflozin 25 mg|HCTZ 12.5mg|Placebo to HCTZ|Placebo to ertuglilflozin 25 mg	Drug|Drug|Drug|Drug|Drug|Drug|Drug	diabetes mellitus, type 2|diabetes mellitus|hypertension	Diabetes Mellitus, Type 2|Hypertension	Parallel Assignment	Interventional	Treatment	Randomized	Study of Safety and Efficacy Of Ertugliflozin (PF-04971729, MK-8835) In Participants With Type 2 Diabetes And Hypertension (MK-8835-042)	5	Difference in least squares means	-4.63	0.713	ANCOVA	-15.22	5.96	80		NA	All	194	Completed	Phase 2
NCT01096667	4437705	8129287	Change From Baseline on 24-hour Urinary Glucose Excretion at Week 4	5-(4-chloro-3-(4-ethoxybenzyl)phenyl)-1-hydroxymethyl-6,8-dioxabicyclo(3.2.1)octane-2,3,4-triol|hydrochlorothiazide	Placebo to Ertuglilflozin 1 or 5 mg|Ertugliflozin 1 mg|Ertugliflozin 5 mg|Ertugliflozin 25 mg|HCTZ 12.5mg|Placebo to HCTZ|Placebo to ertuglilflozin 25 mg	Drug|Drug|Drug|Drug|Drug|Drug|Drug	diabetes mellitus, type 2|diabetes mellitus|hypertension	Diabetes Mellitus, Type 2|Hypertension	Parallel Assignment	Interventional	Treatment	Randomized	Study of Safety and Efficacy Of Ertugliflozin (PF-04971729, MK-8835) In Participants With Type 2 Diabetes And Hypertension (MK-8835-042)	5	Difference in least squares means	60.39	0	ANCOVA	49.47	71.31	80		NA	All	194	Completed	Phase 2
NCT01096667	4437707	8129289	Change From Baseline in Seated, Triplicate Trough Heart Rate at Week 4	5-(4-chloro-3-(4-ethoxybenzyl)phenyl)-1-hydroxymethyl-6,8-dioxabicyclo(3.2.1)octane-2,3,4-triol|hydrochlorothiazide	Placebo to Ertuglilflozin 1 or 5 mg|Ertugliflozin 1 mg|Ertugliflozin 5 mg|Ertugliflozin 25 mg|HCTZ 12.5mg|Placebo to HCTZ|Placebo to ertuglilflozin 25 mg	Drug|Drug|Drug|Drug|Drug|Drug|Drug	diabetes mellitus, type 2|diabetes mellitus|hypertension	Diabetes Mellitus, Type 2|Hypertension	Parallel Assignment	Interventional	Treatment	Randomized	Study of Safety and Efficacy Of Ertugliflozin (PF-04971729, MK-8835) In Participants With Type 2 Diabetes And Hypertension (MK-8835-042)	5	Difference in least squares means	-3.33	0.02	Mixed Model for Repeated Measures	-5.4	-1.25	80		NA	All	194	Completed	Phase 2
NCT01096667	4437709	8129289	Change From Baseline in Seated, Triplicate Trough Heart Rate at Week 4	5-(4-chloro-3-(4-ethoxybenzyl)phenyl)-1-hydroxymethyl-6,8-dioxabicyclo(3.2.1)octane-2,3,4-triol|hydrochlorothiazide	Placebo to Ertuglilflozin 1 or 5 mg|Ertugliflozin 1 mg|Ertugliflozin 5 mg|Ertugliflozin 25 mg|HCTZ 12.5mg|Placebo to HCTZ|Placebo to ertuglilflozin 25 mg	Drug|Drug|Drug|Drug|Drug|Drug|Drug	diabetes mellitus, type 2|diabetes mellitus|hypertension	Diabetes Mellitus, Type 2|Hypertension	Parallel Assignment	Interventional	Treatment	Randomized	Study of Safety and Efficacy Of Ertugliflozin (PF-04971729, MK-8835) In Participants With Type 2 Diabetes And Hypertension (MK-8835-042)	5	Difference in least squares means	-1.12	0.248	Mixed Model for Repeated Measures	-3.23	0.99	80		NA	All	194	Completed	Phase 2
NCT01096667	4437710	8129289	Change From Baseline in Seated, Triplicate Trough Heart Rate at Week 4	5-(4-chloro-3-(4-ethoxybenzyl)phenyl)-1-hydroxymethyl-6,8-dioxabicyclo(3.2.1)octane-2,3,4-triol|hydrochlorothiazide	Placebo to Ertuglilflozin 1 or 5 mg|Ertugliflozin 1 mg|Ertugliflozin 5 mg|Ertugliflozin 25 mg|HCTZ 12.5mg|Placebo to HCTZ|Placebo to ertuglilflozin 25 mg	Drug|Drug|Drug|Drug|Drug|Drug|Drug	diabetes mellitus, type 2|diabetes mellitus|hypertension	Diabetes Mellitus, Type 2|Hypertension	Parallel Assignment	Interventional	Treatment	Randomized	Study of Safety and Efficacy Of Ertugliflozin (PF-04971729, MK-8835) In Participants With Type 2 Diabetes And Hypertension (MK-8835-042)	5	Difference in least squares means	-4.2	0.005	Mixed Model for Repeated Measures	-6.3	-2.1	80		NA	All	194	Completed	Phase 2
NCT01096667	4437708	8129289	Change From Baseline in Seated, Triplicate Trough Heart Rate at Week 4	5-(4-chloro-3-(4-ethoxybenzyl)phenyl)-1-hydroxymethyl-6,8-dioxabicyclo(3.2.1)octane-2,3,4-triol|hydrochlorothiazide	Placebo to Ertuglilflozin 1 or 5 mg|Ertugliflozin 1 mg|Ertugliflozin 5 mg|Ertugliflozin 25 mg|HCTZ 12.5mg|Placebo to HCTZ|Placebo to ertuglilflozin 25 mg	Drug|Drug|Drug|Drug|Drug|Drug|Drug	diabetes mellitus, type 2|diabetes mellitus|hypertension	Diabetes Mellitus, Type 2|Hypertension	Parallel Assignment	Interventional	Treatment	Randomized	Study of Safety and Efficacy Of Ertugliflozin (PF-04971729, MK-8835) In Participants With Type 2 Diabetes And Hypertension (MK-8835-042)	5	Difference in least squares means	-3.84	0.01	Mixed Model for Repeated Measures	-5.95	-1.73	80		NA	All	194	Completed	Phase 2
NCT01096667	4437713	8129291	Change From Baseline on Nighttime Average Heart Rate at Week 4	5-(4-chloro-3-(4-ethoxybenzyl)phenyl)-1-hydroxymethyl-6,8-dioxabicyclo(3.2.1)octane-2,3,4-triol|hydrochlorothiazide	Placebo to Ertuglilflozin 1 or 5 mg|Ertugliflozin 1 mg|Ertugliflozin 5 mg|Ertugliflozin 25 mg|HCTZ 12.5mg|Placebo to HCTZ|Placebo to ertuglilflozin 25 mg	Drug|Drug|Drug|Drug|Drug|Drug|Drug	diabetes mellitus, type 2|diabetes mellitus|hypertension	Diabetes Mellitus, Type 2|Hypertension	Parallel Assignment	Interventional	Treatment	Randomized	Study of Safety and Efficacy Of Ertugliflozin (PF-04971729, MK-8835) In Participants With Type 2 Diabetes And Hypertension (MK-8835-042)	5	Difference in least squares means	1.61	0.838	ANCOVA	-0.49	3.71	80		NA	All	194	Completed	Phase 2
NCT01096667	4437714	8129291	Change From Baseline on Nighttime Average Heart Rate at Week 4	5-(4-chloro-3-(4-ethoxybenzyl)phenyl)-1-hydroxymethyl-6,8-dioxabicyclo(3.2.1)octane-2,3,4-triol|hydrochlorothiazide	Placebo to Ertuglilflozin 1 or 5 mg|Ertugliflozin 1 mg|Ertugliflozin 5 mg|Ertugliflozin 25 mg|HCTZ 12.5mg|Placebo to HCTZ|Placebo to ertuglilflozin 25 mg	Drug|Drug|Drug|Drug|Drug|Drug|Drug	diabetes mellitus, type 2|diabetes mellitus|hypertension	Diabetes Mellitus, Type 2|Hypertension	Parallel Assignment	Interventional	Treatment	Randomized	Study of Safety and Efficacy Of Ertugliflozin (PF-04971729, MK-8835) In Participants With Type 2 Diabetes And Hypertension (MK-8835-042)	5	Difference in least squares means	0.02	0.506	ANCOVA	-1.96	2	80		NA	All	194	Completed	Phase 2
NCT01096667	4437711	8129291	Change From Baseline on Nighttime Average Heart Rate at Week 4	5-(4-chloro-3-(4-ethoxybenzyl)phenyl)-1-hydroxymethyl-6,8-dioxabicyclo(3.2.1)octane-2,3,4-triol|hydrochlorothiazide	Placebo to Ertuglilflozin 1 or 5 mg|Ertugliflozin 1 mg|Ertugliflozin 5 mg|Ertugliflozin 25 mg|HCTZ 12.5mg|Placebo to HCTZ|Placebo to ertuglilflozin 25 mg	Drug|Drug|Drug|Drug|Drug|Drug|Drug	diabetes mellitus, type 2|diabetes mellitus|hypertension	Diabetes Mellitus, Type 2|Hypertension	Parallel Assignment	Interventional	Treatment	Randomized	Study of Safety and Efficacy Of Ertugliflozin (PF-04971729, MK-8835) In Participants With Type 2 Diabetes And Hypertension (MK-8835-042)	5	Difference in least squares means	-1.07	0.246	ANCOVA	-3.06	0.93	80		NA	All	194	Completed	Phase 2
NCT01096667	4437712	8129291	Change From Baseline on Nighttime Average Heart Rate at Week 4	5-(4-chloro-3-(4-ethoxybenzyl)phenyl)-1-hydroxymethyl-6,8-dioxabicyclo(3.2.1)octane-2,3,4-triol|hydrochlorothiazide	Placebo to Ertuglilflozin 1 or 5 mg|Ertugliflozin 1 mg|Ertugliflozin 5 mg|Ertugliflozin 25 mg|HCTZ 12.5mg|Placebo to HCTZ|Placebo to ertuglilflozin 25 mg	Drug|Drug|Drug|Drug|Drug|Drug|Drug	diabetes mellitus, type 2|diabetes mellitus|hypertension	Diabetes Mellitus, Type 2|Hypertension	Parallel Assignment	Interventional	Treatment	Randomized	Study of Safety and Efficacy Of Ertugliflozin (PF-04971729, MK-8835) In Participants With Type 2 Diabetes And Hypertension (MK-8835-042)	5	Difference in least squares means	-1.82	0.123	ANCOVA	-3.82	0.19	80		NA	All	194	Completed	Phase 2
NCT01096667	4437715	8129292	Change From Baseline on Daytime Average Heart Rate at Week 4	5-(4-chloro-3-(4-ethoxybenzyl)phenyl)-1-hydroxymethyl-6,8-dioxabicyclo(3.2.1)octane-2,3,4-triol|hydrochlorothiazide	Placebo to Ertuglilflozin 1 or 5 mg|Ertugliflozin 1 mg|Ertugliflozin 5 mg|Ertugliflozin 25 mg|HCTZ 12.5mg|Placebo to HCTZ|Placebo to ertuglilflozin 25 mg	Drug|Drug|Drug|Drug|Drug|Drug|Drug	diabetes mellitus, type 2|diabetes mellitus|hypertension	Diabetes Mellitus, Type 2|Hypertension	Parallel Assignment	Interventional	Treatment	Randomized	Study of Safety and Efficacy Of Ertugliflozin (PF-04971729, MK-8835) In Participants With Type 2 Diabetes And Hypertension (MK-8835-042)	5	Difference in least squares means	-1.64	0.118	ANCOVA	-3.42	0.13	80		NA	All	194	Completed	Phase 2
NCT01096667	4437717	8129292	Change From Baseline on Daytime Average Heart Rate at Week 4	5-(4-chloro-3-(4-ethoxybenzyl)phenyl)-1-hydroxymethyl-6,8-dioxabicyclo(3.2.1)octane-2,3,4-triol|hydrochlorothiazide	Placebo to Ertuglilflozin 1 or 5 mg|Ertugliflozin 1 mg|Ertugliflozin 5 mg|Ertugliflozin 25 mg|HCTZ 12.5mg|Placebo to HCTZ|Placebo to ertuglilflozin 25 mg	Drug|Drug|Drug|Drug|Drug|Drug|Drug	diabetes mellitus, type 2|diabetes mellitus|hypertension	Diabetes Mellitus, Type 2|Hypertension	Parallel Assignment	Interventional	Treatment	Randomized	Study of Safety and Efficacy Of Ertugliflozin (PF-04971729, MK-8835) In Participants With Type 2 Diabetes And Hypertension (MK-8835-042)	5	Difference in least squares means	-0.48	0.37	ANCOVA	-2.33	1.38	80		NA	All	194	Completed	Phase 2
NCT01096667	4437716	8129292	Change From Baseline on Daytime Average Heart Rate at Week 4	5-(4-chloro-3-(4-ethoxybenzyl)phenyl)-1-hydroxymethyl-6,8-dioxabicyclo(3.2.1)octane-2,3,4-triol|hydrochlorothiazide	Placebo to Ertuglilflozin 1 or 5 mg|Ertugliflozin 1 mg|Ertugliflozin 5 mg|Ertugliflozin 25 mg|HCTZ 12.5mg|Placebo to HCTZ|Placebo to ertuglilflozin 25 mg	Drug|Drug|Drug|Drug|Drug|Drug|Drug	diabetes mellitus, type 2|diabetes mellitus|hypertension	Diabetes Mellitus, Type 2|Hypertension	Parallel Assignment	Interventional	Treatment	Randomized	Study of Safety and Efficacy Of Ertugliflozin (PF-04971729, MK-8835) In Participants With Type 2 Diabetes And Hypertension (MK-8835-042)	5	Difference in least squares means	-2.65	0.029	ANCOVA	-4.43	-0.87	80		NA	All	194	Completed	Phase 2
NCT01096667	4437718	8129292	Change From Baseline on Daytime Average Heart Rate at Week 4	5-(4-chloro-3-(4-ethoxybenzyl)phenyl)-1-hydroxymethyl-6,8-dioxabicyclo(3.2.1)octane-2,3,4-triol|hydrochlorothiazide	Placebo to Ertuglilflozin 1 or 5 mg|Ertugliflozin 1 mg|Ertugliflozin 5 mg|Ertugliflozin 25 mg|HCTZ 12.5mg|Placebo to HCTZ|Placebo to ertuglilflozin 25 mg	Drug|Drug|Drug|Drug|Drug|Drug|Drug	diabetes mellitus, type 2|diabetes mellitus|hypertension	Diabetes Mellitus, Type 2|Hypertension	Parallel Assignment	Interventional	Treatment	Randomized	Study of Safety and Efficacy Of Ertugliflozin (PF-04971729, MK-8835) In Participants With Type 2 Diabetes And Hypertension (MK-8835-042)	5	Difference in least squares means	-3.38	0.007	ANCOVA	-5.13	-1.63	80		NA	All	194	Completed	Phase 2
NCT01096667	4437722	8129293	Change From Baseline on 24-hour Average Heart Rate at Week 4	5-(4-chloro-3-(4-ethoxybenzyl)phenyl)-1-hydroxymethyl-6,8-dioxabicyclo(3.2.1)octane-2,3,4-triol|hydrochlorothiazide	Placebo to Ertuglilflozin 1 or 5 mg|Ertugliflozin 1 mg|Ertugliflozin 5 mg|Ertugliflozin 25 mg|HCTZ 12.5mg|Placebo to HCTZ|Placebo to ertuglilflozin 25 mg	Drug|Drug|Drug|Drug|Drug|Drug|Drug	diabetes mellitus, type 2|diabetes mellitus|hypertension	Diabetes Mellitus, Type 2|Hypertension	Parallel Assignment	Interventional	Treatment	Randomized	Study of Safety and Efficacy Of Ertugliflozin (PF-04971729, MK-8835) In Participants With Type 2 Diabetes And Hypertension (MK-8835-042)	5	Difference in least squares means	-2.22	0.039	ANCOVA	-3.83	-0.61	80		NA	All	194	Completed	Phase 2
NCT01096667	4437720	8129293	Change From Baseline on 24-hour Average Heart Rate at Week 4	5-(4-chloro-3-(4-ethoxybenzyl)phenyl)-1-hydroxymethyl-6,8-dioxabicyclo(3.2.1)octane-2,3,4-triol|hydrochlorothiazide	Placebo to Ertuglilflozin 1 or 5 mg|Ertugliflozin 1 mg|Ertugliflozin 5 mg|Ertugliflozin 25 mg|HCTZ 12.5mg|Placebo to HCTZ|Placebo to ertuglilflozin 25 mg	Drug|Drug|Drug|Drug|Drug|Drug|Drug	diabetes mellitus, type 2|diabetes mellitus|hypertension	Diabetes Mellitus, Type 2|Hypertension	Parallel Assignment	Interventional	Treatment	Randomized	Study of Safety and Efficacy Of Ertugliflozin (PF-04971729, MK-8835) In Participants With Type 2 Diabetes And Hypertension (MK-8835-042)	5	Difference in least squares means	-2.39	0.031	ANCOVA	-4.02	-0.75	80		NA	All	194	Completed	Phase 2
NCT01096667	4437721	8129293	Change From Baseline on 24-hour Average Heart Rate at Week 4	5-(4-chloro-3-(4-ethoxybenzyl)phenyl)-1-hydroxymethyl-6,8-dioxabicyclo(3.2.1)octane-2,3,4-triol|hydrochlorothiazide	Placebo to Ertuglilflozin 1 or 5 mg|Ertugliflozin 1 mg|Ertugliflozin 5 mg|Ertugliflozin 25 mg|HCTZ 12.5mg|Placebo to HCTZ|Placebo to ertuglilflozin 25 mg	Drug|Drug|Drug|Drug|Drug|Drug|Drug	diabetes mellitus, type 2|diabetes mellitus|hypertension	Diabetes Mellitus, Type 2|Hypertension	Parallel Assignment	Interventional	Treatment	Randomized	Study of Safety and Efficacy Of Ertugliflozin (PF-04971729, MK-8835) In Participants With Type 2 Diabetes And Hypertension (MK-8835-042)	5	Difference in least squares means	0.07	0.521	ANCOVA	-1.63	1.77	80		NA	All	194	Completed	Phase 2
NCT01096667	4437719	8129293	Change From Baseline on 24-hour Average Heart Rate at Week 4	5-(4-chloro-3-(4-ethoxybenzyl)phenyl)-1-hydroxymethyl-6,8-dioxabicyclo(3.2.1)octane-2,3,4-triol|hydrochlorothiazide	Placebo to Ertuglilflozin 1 or 5 mg|Ertugliflozin 1 mg|Ertugliflozin 5 mg|Ertugliflozin 25 mg|HCTZ 12.5mg|Placebo to HCTZ|Placebo to ertuglilflozin 25 mg	Drug|Drug|Drug|Drug|Drug|Drug|Drug	diabetes mellitus, type 2|diabetes mellitus|hypertension	Diabetes Mellitus, Type 2|Hypertension	Parallel Assignment	Interventional	Treatment	Randomized	Study of Safety and Efficacy Of Ertugliflozin (PF-04971729, MK-8835) In Participants With Type 2 Diabetes And Hypertension (MK-8835-042)	5	Difference in least squares means	-1.56	0.11	ANCOVA	-3.19	0.07	80		NA	All	194	Completed	Phase 2
NCT01096667	4437726	8129295	Change From Baseline in Seated, Triplicate Trough DBP at Week 4	5-(4-chloro-3-(4-ethoxybenzyl)phenyl)-1-hydroxymethyl-6,8-dioxabicyclo(3.2.1)octane-2,3,4-triol|hydrochlorothiazide	Placebo to Ertuglilflozin 1 or 5 mg|Ertugliflozin 1 mg|Ertugliflozin 5 mg|Ertugliflozin 25 mg|HCTZ 12.5mg|Placebo to HCTZ|Placebo to ertuglilflozin 25 mg	Drug|Drug|Drug|Drug|Drug|Drug|Drug	diabetes mellitus, type 2|diabetes mellitus|hypertension	Diabetes Mellitus, Type 2|Hypertension	Parallel Assignment	Interventional	Treatment	Randomized	Study of Safety and Efficacy Of Ertugliflozin (PF-04971729, MK-8835) In Participants With Type 2 Diabetes And Hypertension (MK-8835-042)	5	Difference in least squares means	-1.2	0.196	Mixed Measures Repeated Model	-3.01	0.6	80		NA	All	194	Completed	Phase 2
NCT01096667	4437724	8129295	Change From Baseline in Seated, Triplicate Trough DBP at Week 4	5-(4-chloro-3-(4-ethoxybenzyl)phenyl)-1-hydroxymethyl-6,8-dioxabicyclo(3.2.1)octane-2,3,4-triol|hydrochlorothiazide	Placebo to Ertuglilflozin 1 or 5 mg|Ertugliflozin 1 mg|Ertugliflozin 5 mg|Ertugliflozin 25 mg|HCTZ 12.5mg|Placebo to HCTZ|Placebo to ertuglilflozin 25 mg	Drug|Drug|Drug|Drug|Drug|Drug|Drug	diabetes mellitus, type 2|diabetes mellitus|hypertension	Diabetes Mellitus, Type 2|Hypertension	Parallel Assignment	Interventional	Treatment	Randomized	Study of Safety and Efficacy Of Ertugliflozin (PF-04971729, MK-8835) In Participants With Type 2 Diabetes And Hypertension (MK-8835-042)	5	Difference in least squares means	-3.02	0.017	Mixed Measures Repeated Model	-4.83	-1.2	80		NA	All	194	Completed	Phase 2
NCT01096667	4437723	8129295	Change From Baseline in Seated, Triplicate Trough DBP at Week 4	5-(4-chloro-3-(4-ethoxybenzyl)phenyl)-1-hydroxymethyl-6,8-dioxabicyclo(3.2.1)octane-2,3,4-triol|hydrochlorothiazide	Placebo to Ertuglilflozin 1 or 5 mg|Ertugliflozin 1 mg|Ertugliflozin 5 mg|Ertugliflozin 25 mg|HCTZ 12.5mg|Placebo to HCTZ|Placebo to ertuglilflozin 25 mg	Drug|Drug|Drug|Drug|Drug|Drug|Drug	diabetes mellitus, type 2|diabetes mellitus|hypertension	Diabetes Mellitus, Type 2|Hypertension	Parallel Assignment	Interventional	Treatment	Randomized	Study of Safety and Efficacy Of Ertugliflozin (PF-04971729, MK-8835) In Participants With Type 2 Diabetes And Hypertension (MK-8835-042)	5	Difference in least squares means	-2.84	0.021	Mixed Measures Repeated Model	-4.63	-1.06	80		NA	All	194	Completed	Phase 2
NCT01096667	4437725	8129295	Change From Baseline in Seated, Triplicate Trough DBP at Week 4	5-(4-chloro-3-(4-ethoxybenzyl)phenyl)-1-hydroxymethyl-6,8-dioxabicyclo(3.2.1)octane-2,3,4-triol|hydrochlorothiazide	Placebo to Ertuglilflozin 1 or 5 mg|Ertugliflozin 1 mg|Ertugliflozin 5 mg|Ertugliflozin 25 mg|HCTZ 12.5mg|Placebo to HCTZ|Placebo to ertuglilflozin 25 mg	Drug|Drug|Drug|Drug|Drug|Drug|Drug	diabetes mellitus, type 2|diabetes mellitus|hypertension	Diabetes Mellitus, Type 2|Hypertension	Parallel Assignment	Interventional	Treatment	Randomized	Study of Safety and Efficacy Of Ertugliflozin (PF-04971729, MK-8835) In Participants With Type 2 Diabetes And Hypertension (MK-8835-042)	5	Difference in least squares means	-1.05	0.229	Mixed Measures Repeated Model	-2.86	0.77	80		NA	All	194	Completed	Phase 2
NCT01096667	4437727	8129297	Change From Baseline on Nighttime Average DBP at Week 4	5-(4-chloro-3-(4-ethoxybenzyl)phenyl)-1-hydroxymethyl-6,8-dioxabicyclo(3.2.1)octane-2,3,4-triol|hydrochlorothiazide	Placebo to Ertuglilflozin 1 or 5 mg|Ertugliflozin 1 mg|Ertugliflozin 5 mg|Ertugliflozin 25 mg|HCTZ 12.5mg|Placebo to HCTZ|Placebo to ertuglilflozin 25 mg	Drug|Drug|Drug|Drug|Drug|Drug|Drug	diabetes mellitus, type 2|diabetes mellitus|hypertension	Diabetes Mellitus, Type 2|Hypertension	Parallel Assignment	Interventional	Treatment	Randomized	Study of Safety and Efficacy Of Ertugliflozin (PF-04971729, MK-8835) In Participants With Type 2 Diabetes And Hypertension (MK-8835-042)	5	Difference in least squares means	-1.58	0.148	ANCOVA	-3.51	0.36	80		NA	All	194	Completed	Phase 2
NCT01096667	4437728	8129297	Change From Baseline on Nighttime Average DBP at Week 4	5-(4-chloro-3-(4-ethoxybenzyl)phenyl)-1-hydroxymethyl-6,8-dioxabicyclo(3.2.1)octane-2,3,4-triol|hydrochlorothiazide	Placebo to Ertuglilflozin 1 or 5 mg|Ertugliflozin 1 mg|Ertugliflozin 5 mg|Ertugliflozin 25 mg|HCTZ 12.5mg|Placebo to HCTZ|Placebo to ertuglilflozin 25 mg	Drug|Drug|Drug|Drug|Drug|Drug|Drug	diabetes mellitus, type 2|diabetes mellitus|hypertension	Diabetes Mellitus, Type 2|Hypertension	Parallel Assignment	Interventional	Treatment	Randomized	Study of Safety and Efficacy Of Ertugliflozin (PF-04971729, MK-8835) In Participants With Type 2 Diabetes And Hypertension (MK-8835-042)	5	Difference in least squares means	-1.88	0.111	ANCOVA	-3.82	0.09	80		NA	All	194	Completed	Phase 2
NCT01096667	4437729	8129297	Change From Baseline on Nighttime Average DBP at Week 4	5-(4-chloro-3-(4-ethoxybenzyl)phenyl)-1-hydroxymethyl-6,8-dioxabicyclo(3.2.1)octane-2,3,4-triol|hydrochlorothiazide	Placebo to Ertuglilflozin 1 or 5 mg|Ertugliflozin 1 mg|Ertugliflozin 5 mg|Ertugliflozin 25 mg|HCTZ 12.5mg|Placebo to HCTZ|Placebo to ertuglilflozin 25 mg	Drug|Drug|Drug|Drug|Drug|Drug|Drug	diabetes mellitus, type 2|diabetes mellitus|hypertension	Diabetes Mellitus, Type 2|Hypertension	Parallel Assignment	Interventional	Treatment	Randomized	Study of Safety and Efficacy Of Ertugliflozin (PF-04971729, MK-8835) In Participants With Type 2 Diabetes And Hypertension (MK-8835-042)	5	Difference in least squares means	-3.54	0.013	ANCOVA	-5.58	-1.51	80		NA	All	194	Completed	Phase 2
NCT01096667	4437730	8129297	Change From Baseline on Nighttime Average DBP at Week 4	5-(4-chloro-3-(4-ethoxybenzyl)phenyl)-1-hydroxymethyl-6,8-dioxabicyclo(3.2.1)octane-2,3,4-triol|hydrochlorothiazide	Placebo to Ertuglilflozin 1 or 5 mg|Ertugliflozin 1 mg|Ertugliflozin 5 mg|Ertugliflozin 25 mg|HCTZ 12.5mg|Placebo to HCTZ|Placebo to ertuglilflozin 25 mg	Drug|Drug|Drug|Drug|Drug|Drug|Drug	diabetes mellitus, type 2|diabetes mellitus|hypertension	Diabetes Mellitus, Type 2|Hypertension	Parallel Assignment	Interventional	Treatment	Randomized	Study of Safety and Efficacy Of Ertugliflozin (PF-04971729, MK-8835) In Participants With Type 2 Diabetes And Hypertension (MK-8835-042)	5	Difference in least squares means	-2.5	0.048	ANCOVA	-4.43	-0.57	80		NA	All	194	Completed	Phase 2
NCT01096667	4437731	8129298	Change From Baseline on Daytime Average DBP at Week 4	5-(4-chloro-3-(4-ethoxybenzyl)phenyl)-1-hydroxymethyl-6,8-dioxabicyclo(3.2.1)octane-2,3,4-triol|hydrochlorothiazide	Placebo to Ertuglilflozin 1 or 5 mg|Ertugliflozin 1 mg|Ertugliflozin 5 mg|Ertugliflozin 25 mg|HCTZ 12.5mg|Placebo to HCTZ|Placebo to ertuglilflozin 25 mg	Drug|Drug|Drug|Drug|Drug|Drug|Drug	diabetes mellitus, type 2|diabetes mellitus|hypertension	Diabetes Mellitus, Type 2|Hypertension	Parallel Assignment	Interventional	Treatment	Randomized	Study of Safety and Efficacy Of Ertugliflozin (PF-04971729, MK-8835) In Participants With Type 2 Diabetes And Hypertension (MK-8835-042)	5	Difference in least squares means	-2.57	0.011	ANCOVA	-4	-1.13	80		NA	All	194	Completed	Phase 2
NCT01096667	4437732	8129298	Change From Baseline on Daytime Average DBP at Week 4	5-(4-chloro-3-(4-ethoxybenzyl)phenyl)-1-hydroxymethyl-6,8-dioxabicyclo(3.2.1)octane-2,3,4-triol|hydrochlorothiazide	Placebo to Ertuglilflozin 1 or 5 mg|Ertugliflozin 1 mg|Ertugliflozin 5 mg|Ertugliflozin 25 mg|HCTZ 12.5mg|Placebo to HCTZ|Placebo to ertuglilflozin 25 mg	Drug|Drug|Drug|Drug|Drug|Drug|Drug	diabetes mellitus, type 2|diabetes mellitus|hypertension	Diabetes Mellitus, Type 2|Hypertension	Parallel Assignment	Interventional	Treatment	Randomized	Study of Safety and Efficacy Of Ertugliflozin (PF-04971729, MK-8835) In Participants With Type 2 Diabetes And Hypertension (MK-8835-042)	5	Difference in least squares means	-2.64	0.01	ANCOVA	-4.09	-1.19	80		NA	All	194	Completed	Phase 2
NCT01096667	4437734	8129298	Change From Baseline on Daytime Average DBP at Week 4	5-(4-chloro-3-(4-ethoxybenzyl)phenyl)-1-hydroxymethyl-6,8-dioxabicyclo(3.2.1)octane-2,3,4-triol|hydrochlorothiazide	Placebo to Ertuglilflozin 1 or 5 mg|Ertugliflozin 1 mg|Ertugliflozin 5 mg|Ertugliflozin 25 mg|HCTZ 12.5mg|Placebo to HCTZ|Placebo to ertuglilflozin 25 mg	Drug|Drug|Drug|Drug|Drug|Drug|Drug	diabetes mellitus, type 2|diabetes mellitus|hypertension	Diabetes Mellitus, Type 2|Hypertension	Parallel Assignment	Interventional	Treatment	Randomized	Study of Safety and Efficacy Of Ertugliflozin (PF-04971729, MK-8835) In Participants With Type 2 Diabetes And Hypertension (MK-8835-042)	5	Difference in least squares means	-2.99	0.004	ANCOVA	-4.43	-1.55	80		NA	All	194	Completed	Phase 2
NCT01096667	4437733	8129298	Change From Baseline on Daytime Average DBP at Week 4	5-(4-chloro-3-(4-ethoxybenzyl)phenyl)-1-hydroxymethyl-6,8-dioxabicyclo(3.2.1)octane-2,3,4-triol|hydrochlorothiazide	Placebo to Ertuglilflozin 1 or 5 mg|Ertugliflozin 1 mg|Ertugliflozin 5 mg|Ertugliflozin 25 mg|HCTZ 12.5mg|Placebo to HCTZ|Placebo to ertuglilflozin 25 mg	Drug|Drug|Drug|Drug|Drug|Drug|Drug	diabetes mellitus, type 2|diabetes mellitus|hypertension	Diabetes Mellitus, Type 2|Hypertension	Parallel Assignment	Interventional	Treatment	Randomized	Study of Safety and Efficacy Of Ertugliflozin (PF-04971729, MK-8835) In Participants With Type 2 Diabetes And Hypertension (MK-8835-042)	5	Difference in least squares means	-2.75	0.01	ANCOVA	-4.26	-1.24	80		NA	All	194	Completed	Phase 2
NCT01096667	4437737	8129299	Change From Baseline on 24-hour Average DBP at Week 4	5-(4-chloro-3-(4-ethoxybenzyl)phenyl)-1-hydroxymethyl-6,8-dioxabicyclo(3.2.1)octane-2,3,4-triol|hydrochlorothiazide	Placebo to Ertuglilflozin 1 or 5 mg|Ertugliflozin 1 mg|Ertugliflozin 5 mg|Ertugliflozin 25 mg|HCTZ 12.5mg|Placebo to HCTZ|Placebo to ertuglilflozin 25 mg	Drug|Drug|Drug|Drug|Drug|Drug|Drug	diabetes mellitus, type 2|diabetes mellitus|hypertension	Diabetes Mellitus, Type 2|Hypertension	Parallel Assignment	Interventional	Treatment	Randomized	Study of Safety and Efficacy Of Ertugliflozin (PF-04971729, MK-8835) In Participants With Type 2 Diabetes And Hypertension (MK-8835-042)	5	Difference in least squares means	-3.11	0.003	ANCOVA	-4.55	-1.67	80		NA	All	194	Completed	Phase 2
NCT01096667	4437735	8129299	Change From Baseline on 24-hour Average DBP at Week 4	5-(4-chloro-3-(4-ethoxybenzyl)phenyl)-1-hydroxymethyl-6,8-dioxabicyclo(3.2.1)octane-2,3,4-triol|hydrochlorothiazide	Placebo to Ertuglilflozin 1 or 5 mg|Ertugliflozin 1 mg|Ertugliflozin 5 mg|Ertugliflozin 25 mg|HCTZ 12.5mg|Placebo to HCTZ|Placebo to ertuglilflozin 25 mg	Drug|Drug|Drug|Drug|Drug|Drug|Drug	diabetes mellitus, type 2|diabetes mellitus|hypertension	Diabetes Mellitus, Type 2|Hypertension	Parallel Assignment	Interventional	Treatment	Randomized	Study of Safety and Efficacy Of Ertugliflozin (PF-04971729, MK-8835) In Participants With Type 2 Diabetes And Hypertension (MK-8835-042)	5	Difference in least squares means	-2.19	0.021	ANCOVA	-3.56	-0.82	80		NA	All	194	Completed	Phase 2
NCT01096667	4437738	8129299	Change From Baseline on 24-hour Average DBP at Week 4	5-(4-chloro-3-(4-ethoxybenzyl)phenyl)-1-hydroxymethyl-6,8-dioxabicyclo(3.2.1)octane-2,3,4-triol|hydrochlorothiazide	Placebo to Ertuglilflozin 1 or 5 mg|Ertugliflozin 1 mg|Ertugliflozin 5 mg|Ertugliflozin 25 mg|HCTZ 12.5mg|Placebo to HCTZ|Placebo to ertuglilflozin 25 mg	Drug|Drug|Drug|Drug|Drug|Drug|Drug	diabetes mellitus, type 2|diabetes mellitus|hypertension	Diabetes Mellitus, Type 2|Hypertension	Parallel Assignment	Interventional	Treatment	Randomized	Study of Safety and Efficacy Of Ertugliflozin (PF-04971729, MK-8835) In Participants With Type 2 Diabetes And Hypertension (MK-8835-042)	5	Difference in least squares means	-2.66	0.007	ANCOVA	-4.03	-1.29	80		NA	All	194	Completed	Phase 2
NCT01096667	4437736	8129299	Change From Baseline on 24-hour Average DBP at Week 4	5-(4-chloro-3-(4-ethoxybenzyl)phenyl)-1-hydroxymethyl-6,8-dioxabicyclo(3.2.1)octane-2,3,4-triol|hydrochlorothiazide	Placebo to Ertuglilflozin 1 or 5 mg|Ertugliflozin 1 mg|Ertugliflozin 5 mg|Ertugliflozin 25 mg|HCTZ 12.5mg|Placebo to HCTZ|Placebo to ertuglilflozin 25 mg	Drug|Drug|Drug|Drug|Drug|Drug|Drug	diabetes mellitus, type 2|diabetes mellitus|hypertension	Diabetes Mellitus, Type 2|Hypertension	Parallel Assignment	Interventional	Treatment	Randomized	Study of Safety and Efficacy Of Ertugliflozin (PF-04971729, MK-8835) In Participants With Type 2 Diabetes And Hypertension (MK-8835-042)	5	Difference in least squares means	-2.27	0.018	ANCOVA	-3.65	-0.88	80		NA	All	194	Completed	Phase 2
NCT01096667	4437742	8129301	Change From Baseline in Seated, Triplicate Trough SBP at Week 4	5-(4-chloro-3-(4-ethoxybenzyl)phenyl)-1-hydroxymethyl-6,8-dioxabicyclo(3.2.1)octane-2,3,4-triol|hydrochlorothiazide	Placebo to Ertuglilflozin 1 or 5 mg|Ertugliflozin 1 mg|Ertugliflozin 5 mg|Ertugliflozin 25 mg|HCTZ 12.5mg|Placebo to HCTZ|Placebo to ertuglilflozin 25 mg	Drug|Drug|Drug|Drug|Drug|Drug|Drug	diabetes mellitus, type 2|diabetes mellitus|hypertension	Diabetes Mellitus, Type 2|Hypertension	Parallel Assignment	Interventional	Treatment	Randomized	Study of Safety and Efficacy Of Ertugliflozin (PF-04971729, MK-8835) In Participants With Type 2 Diabetes And Hypertension (MK-8835-042)	5	Difference in least squares means	-4.01	0.047	Mixed Model for Repeated Measures	-7.09	-0.94	80		NA	All	194	Completed	Phase 2
NCT01096667	4437740	8129301	Change From Baseline in Seated, Triplicate Trough SBP at Week 4	5-(4-chloro-3-(4-ethoxybenzyl)phenyl)-1-hydroxymethyl-6,8-dioxabicyclo(3.2.1)octane-2,3,4-triol|hydrochlorothiazide	Placebo to Ertuglilflozin 1 or 5 mg|Ertugliflozin 1 mg|Ertugliflozin 5 mg|Ertugliflozin 25 mg|HCTZ 12.5mg|Placebo to HCTZ|Placebo to ertuglilflozin 25 mg	Drug|Drug|Drug|Drug|Drug|Drug|Drug	diabetes mellitus, type 2|diabetes mellitus|hypertension	Diabetes Mellitus, Type 2|Hypertension	Parallel Assignment	Interventional	Treatment	Randomized	Study of Safety and Efficacy Of Ertugliflozin (PF-04971729, MK-8835) In Participants With Type 2 Diabetes And Hypertension (MK-8835-042)	5	Difference in least squares means	-6.2	0.005	Mixed Model for Repeated Measures	-9.28	-3.11	80		NA	All	194	Completed	Phase 2
NCT01096667	4437741	8129301	Change From Baseline in Seated, Triplicate Trough SBP at Week 4	5-(4-chloro-3-(4-ethoxybenzyl)phenyl)-1-hydroxymethyl-6,8-dioxabicyclo(3.2.1)octane-2,3,4-triol|hydrochlorothiazide	Placebo to Ertuglilflozin 1 or 5 mg|Ertugliflozin 1 mg|Ertugliflozin 5 mg|Ertugliflozin 25 mg|HCTZ 12.5mg|Placebo to HCTZ|Placebo to ertuglilflozin 25 mg	Drug|Drug|Drug|Drug|Drug|Drug|Drug	diabetes mellitus, type 2|diabetes mellitus|hypertension	Diabetes Mellitus, Type 2|Hypertension	Parallel Assignment	Interventional	Treatment	Randomized	Study of Safety and Efficacy Of Ertugliflozin (PF-04971729, MK-8835) In Participants With Type 2 Diabetes And Hypertension (MK-8835-042)	5	Difference in least squares means	-7.16	0.002	Mixed Model for Repeated Measures	-10.25	-4.07	80		NA	All	194	Completed	Phase 2
NCT01096667	4437739	8129301	Change From Baseline in Seated, Triplicate Trough SBP at Week 4	5-(4-chloro-3-(4-ethoxybenzyl)phenyl)-1-hydroxymethyl-6,8-dioxabicyclo(3.2.1)octane-2,3,4-triol|hydrochlorothiazide	Placebo to Ertuglilflozin 1 or 5 mg|Ertugliflozin 1 mg|Ertugliflozin 5 mg|Ertugliflozin 25 mg|HCTZ 12.5mg|Placebo to HCTZ|Placebo to ertuglilflozin 25 mg	Drug|Drug|Drug|Drug|Drug|Drug|Drug	diabetes mellitus, type 2|diabetes mellitus|hypertension	Diabetes Mellitus, Type 2|Hypertension	Parallel Assignment	Interventional	Treatment	Randomized	Study of Safety and Efficacy Of Ertugliflozin (PF-04971729, MK-8835) In Participants With Type 2 Diabetes And Hypertension (MK-8835-042)	5	Difference in least squares means	-4.37	0.033	Mixed Model for Repeated Measures	-7.41	-1.33	80		NA	All	194	Completed	Phase 2
NCT01096667	4437744	8129303	Change From Baseline on Nighttime Average SBP at Week 4	5-(4-chloro-3-(4-ethoxybenzyl)phenyl)-1-hydroxymethyl-6,8-dioxabicyclo(3.2.1)octane-2,3,4-triol|hydrochlorothiazide	Placebo to Ertuglilflozin 1 or 5 mg|Ertugliflozin 1 mg|Ertugliflozin 5 mg|Ertugliflozin 25 mg|HCTZ 12.5mg|Placebo to HCTZ|Placebo to ertuglilflozin 25 mg	Drug|Drug|Drug|Drug|Drug|Drug|Drug	diabetes mellitus, type 2|diabetes mellitus|hypertension	Diabetes Mellitus, Type 2|Hypertension	Parallel Assignment	Interventional	Treatment	Randomized	Study of Safety and Efficacy Of Ertugliflozin (PF-04971729, MK-8835) In Participants With Type 2 Diabetes And Hypertension (MK-8835-042)	5	Difference in least squares means	-2.02	0.174	ANCOVA	-4.79	0.74	80		NA	All	194	Completed	Phase 2
NCT01096667	4437743	8129303	Change From Baseline on Nighttime Average SBP at Week 4	5-(4-chloro-3-(4-ethoxybenzyl)phenyl)-1-hydroxymethyl-6,8-dioxabicyclo(3.2.1)octane-2,3,4-triol|hydrochlorothiazide	Placebo to Ertuglilflozin 1 or 5 mg|Ertugliflozin 1 mg|Ertugliflozin 5 mg|Ertugliflozin 25 mg|HCTZ 12.5mg|Placebo to HCTZ|Placebo to ertuglilflozin 25 mg	Drug|Drug|Drug|Drug|Drug|Drug|Drug	diabetes mellitus, type 2|diabetes mellitus|hypertension	Diabetes Mellitus, Type 2|Hypertension	Parallel Assignment	Interventional	Treatment	Randomized	Study of Safety and Efficacy Of Ertugliflozin (PF-04971729, MK-8835) In Participants With Type 2 Diabetes And Hypertension (MK-8835-042)	5	Difference in least squares means	-2.01	0.174	ANCOVA	-4.77	0.74	80		NA	All	194	Completed	Phase 2
NCT01096667	4437746	8129303	Change From Baseline on Nighttime Average SBP at Week 4	5-(4-chloro-3-(4-ethoxybenzyl)phenyl)-1-hydroxymethyl-6,8-dioxabicyclo(3.2.1)octane-2,3,4-triol|hydrochlorothiazide	Placebo to Ertuglilflozin 1 or 5 mg|Ertugliflozin 1 mg|Ertugliflozin 5 mg|Ertugliflozin 25 mg|HCTZ 12.5mg|Placebo to HCTZ|Placebo to ertuglilflozin 25 mg	Drug|Drug|Drug|Drug|Drug|Drug|Drug	diabetes mellitus, type 2|diabetes mellitus|hypertension	Diabetes Mellitus, Type 2|Hypertension	Parallel Assignment	Interventional	Treatment	Randomized	Study of Safety and Efficacy Of Ertugliflozin (PF-04971729, MK-8835) In Participants With Type 2 Diabetes And Hypertension (MK-8835-042)	5	Difference in least squares means	-2.19	0.152	ANCOVA	-4.93	0.54	80		NA	All	194	Completed	Phase 2
NCT01096667	4437745	8129303	Change From Baseline on Nighttime Average SBP at Week 4	5-(4-chloro-3-(4-ethoxybenzyl)phenyl)-1-hydroxymethyl-6,8-dioxabicyclo(3.2.1)octane-2,3,4-triol|hydrochlorothiazide	Placebo to Ertuglilflozin 1 or 5 mg|Ertugliflozin 1 mg|Ertugliflozin 5 mg|Ertugliflozin 25 mg|HCTZ 12.5mg|Placebo to HCTZ|Placebo to ertuglilflozin 25 mg	Drug|Drug|Drug|Drug|Drug|Drug|Drug	diabetes mellitus, type 2|diabetes mellitus|hypertension	Diabetes Mellitus, Type 2|Hypertension	Parallel Assignment	Interventional	Treatment	Randomized	Study of Safety and Efficacy Of Ertugliflozin (PF-04971729, MK-8835) In Participants With Type 2 Diabetes And Hypertension (MK-8835-042)	5	Difference in least squares means	-3.18	0.078	ANCOVA	-6.06	-0.3	80		NA	All	194	Completed	Phase 2
NCT01096667	4437747	8129304	Change From Baseline on Daytime Average SBP at Week 4	5-(4-chloro-3-(4-ethoxybenzyl)phenyl)-1-hydroxymethyl-6,8-dioxabicyclo(3.2.1)octane-2,3,4-triol|hydrochlorothiazide	Placebo to Ertuglilflozin 1 or 5 mg|Ertugliflozin 1 mg|Ertugliflozin 5 mg|Ertugliflozin 25 mg|HCTZ 12.5mg|Placebo to HCTZ|Placebo to ertuglilflozin 25 mg	Drug|Drug|Drug|Drug|Drug|Drug|Drug	diabetes mellitus, type 2|diabetes mellitus|hypertension	Diabetes Mellitus, Type 2|Hypertension	Parallel Assignment	Interventional	Treatment	Randomized	Study of Safety and Efficacy Of Ertugliflozin (PF-04971729, MK-8835) In Participants With Type 2 Diabetes And Hypertension (MK-8835-042)	5	Difference in least squares means	-3.92	0.013	ANCOVA	-6.16	-1.67	80		NA	All	194	Completed	Phase 2
NCT01096667	4437750	8129304	Change From Baseline on Daytime Average SBP at Week 4	5-(4-chloro-3-(4-ethoxybenzyl)phenyl)-1-hydroxymethyl-6,8-dioxabicyclo(3.2.1)octane-2,3,4-triol|hydrochlorothiazide	Placebo to Ertuglilflozin 1 or 5 mg|Ertugliflozin 1 mg|Ertugliflozin 5 mg|Ertugliflozin 25 mg|HCTZ 12.5mg|Placebo to HCTZ|Placebo to ertuglilflozin 25 mg	Drug|Drug|Drug|Drug|Drug|Drug|Drug	diabetes mellitus, type 2|diabetes mellitus|hypertension	Diabetes Mellitus, Type 2|Hypertension	Parallel Assignment	Interventional	Treatment	Randomized	Study of Safety and Efficacy Of Ertugliflozin (PF-04971729, MK-8835) In Participants With Type 2 Diabetes And Hypertension (MK-8835-042)	5	Difference in least squares means	-3.7	0.018	ANCOVA	-5.94	-1.46	80		NA	All	194	Completed	Phase 2
NCT01096667	4437749	8129304	Change From Baseline on Daytime Average SBP at Week 4	5-(4-chloro-3-(4-ethoxybenzyl)phenyl)-1-hydroxymethyl-6,8-dioxabicyclo(3.2.1)octane-2,3,4-triol|hydrochlorothiazide	Placebo to Ertuglilflozin 1 or 5 mg|Ertugliflozin 1 mg|Ertugliflozin 5 mg|Ertugliflozin 25 mg|HCTZ 12.5mg|Placebo to HCTZ|Placebo to ertuglilflozin 25 mg	Drug|Drug|Drug|Drug|Drug|Drug|Drug	diabetes mellitus, type 2|diabetes mellitus|hypertension	Diabetes Mellitus, Type 2|Hypertension	Parallel Assignment	Interventional	Treatment	Randomized	Study of Safety and Efficacy Of Ertugliflozin (PF-04971729, MK-8835) In Participants With Type 2 Diabetes And Hypertension (MK-8835-042)	5	Difference in least squares means	-4.43	0.008	ANCOVA	-6.78	-2.09	80		NA	All	194	Completed	Phase 2
NCT01096667	4437748	8129304	Change From Baseline on Daytime Average SBP at Week 4	5-(4-chloro-3-(4-ethoxybenzyl)phenyl)-1-hydroxymethyl-6,8-dioxabicyclo(3.2.1)octane-2,3,4-triol|hydrochlorothiazide	Placebo to Ertuglilflozin 1 or 5 mg|Ertugliflozin 1 mg|Ertugliflozin 5 mg|Ertugliflozin 25 mg|HCTZ 12.5mg|Placebo to HCTZ|Placebo to ertuglilflozin 25 mg	Drug|Drug|Drug|Drug|Drug|Drug|Drug	diabetes mellitus, type 2|diabetes mellitus|hypertension	Diabetes Mellitus, Type 2|Hypertension	Parallel Assignment	Interventional	Treatment	Randomized	Study of Safety and Efficacy Of Ertugliflozin (PF-04971729, MK-8835) In Participants With Type 2 Diabetes And Hypertension (MK-8835-042)	5	Difference in least squares means	-4.99	0.002	ANCOVA	-7.24	-2.74	80		NA	All	194	Completed	Phase 2
NCT01096667	4437752	8129306	Change From Baseline on 24-hour Average SBP at Week 4	5-(4-chloro-3-(4-ethoxybenzyl)phenyl)-1-hydroxymethyl-6,8-dioxabicyclo(3.2.1)octane-2,3,4-triol|hydrochlorothiazide	Placebo to Ertuglilflozin 1 or 5 mg|Ertugliflozin 1 mg|Ertugliflozin 5 mg|Ertugliflozin 25 mg|HCTZ 12.5mg|Placebo to HCTZ|Placebo to ertuglilflozin 25 mg	Drug|Drug|Drug|Drug|Drug|Drug|Drug	diabetes mellitus, type 2|diabetes mellitus|hypertension	Diabetes Mellitus, Type 2|Hypertension	Parallel Assignment	Interventional	Treatment	Randomized	Study of Safety and Efficacy Of Ertugliflozin (PF-04971729, MK-8835) In Participants With Type 2 Diabetes And Hypertension (MK-8835-042)	5	Difference in least squares means	-3.69	0.012	ANCOVA	-5.78	-1.6	80		NA	All	194	Completed	Phase 2
NCT01096667	4437754	8129306	Change From Baseline on 24-hour Average SBP at Week 4	5-(4-chloro-3-(4-ethoxybenzyl)phenyl)-1-hydroxymethyl-6,8-dioxabicyclo(3.2.1)octane-2,3,4-triol|hydrochlorothiazide	Placebo to Ertuglilflozin 1 or 5 mg|Ertugliflozin 1 mg|Ertugliflozin 5 mg|Ertugliflozin 25 mg|HCTZ 12.5mg|Placebo to HCTZ|Placebo to ertuglilflozin 25 mg	Drug|Drug|Drug|Drug|Drug|Drug|Drug	diabetes mellitus, type 2|diabetes mellitus|hypertension	Diabetes Mellitus, Type 2|Hypertension	Parallel Assignment	Interventional	Treatment	Randomized	Study of Safety and Efficacy Of Ertugliflozin (PF-04971729, MK-8835) In Participants With Type 2 Diabetes And Hypertension (MK-8835-042)	5	Difference in least squares means	-2.97	0.034	ANCOVA	-5.05	-0.89	80		NA	All	194	Completed	Phase 2
NCT01096667	4437751	8129306	Change From Baseline on 24-hour Average SBP at Week 4	5-(4-chloro-3-(4-ethoxybenzyl)phenyl)-1-hydroxymethyl-6,8-dioxabicyclo(3.2.1)octane-2,3,4-triol|hydrochlorothiazide	Placebo to Ertuglilflozin 1 or 5 mg|Ertugliflozin 1 mg|Ertugliflozin 5 mg|Ertugliflozin 25 mg|HCTZ 12.5mg|Placebo to HCTZ|Placebo to ertuglilflozin 25 mg	Drug|Drug|Drug|Drug|Drug|Drug|Drug	diabetes mellitus, type 2|diabetes mellitus|hypertension	Diabetes Mellitus, Type 2|Hypertension	Parallel Assignment	Interventional	Treatment	Randomized	Study of Safety and Efficacy Of Ertugliflozin (PF-04971729, MK-8835) In Participants With Type 2 Diabetes And Hypertension (MK-8835-042)	5	Difference in least squares means	-3.21	0.024	ANCOVA	-5.3	-1.13	80		NA	All	194	Completed	Phase 2
NCT01096667	4437753	8129306	Change From Baseline on 24-hour Average SBP at Week 4	5-(4-chloro-3-(4-ethoxybenzyl)phenyl)-1-hydroxymethyl-6,8-dioxabicyclo(3.2.1)octane-2,3,4-triol|hydrochlorothiazide	Placebo to Ertuglilflozin 1 or 5 mg|Ertugliflozin 1 mg|Ertugliflozin 5 mg|Ertugliflozin 25 mg|HCTZ 12.5mg|Placebo to HCTZ|Placebo to ertuglilflozin 25 mg	Drug|Drug|Drug|Drug|Drug|Drug|Drug	diabetes mellitus, type 2|diabetes mellitus|hypertension	Diabetes Mellitus, Type 2|Hypertension	Parallel Assignment	Interventional	Treatment	Randomized	Study of Safety and Efficacy Of Ertugliflozin (PF-04971729, MK-8835) In Participants With Type 2 Diabetes And Hypertension (MK-8835-042)	5	Difference in least squares means	-4	0.01	ANCOVA	-6.17	-1.82	80		NA	All	194	Completed	Phase 2
NCT01096680	4437536	8129277	PVT Scores by Timepoint	modafinil|lisdexamfetamine dimesylate	SPD489 20 mg|SPD489 50 mg|SPD489 70 mg|Armodafinil|Placebo	Drug|Drug|Drug|Drug|Drug	sleep deprivation	Sleep Deprivation	Parallel Assignment	Interventional	Other	Randomized	Pharmacodynamic Profile of SPD489 in Healthy Adult Males Undergoing a Nocturnal Period of Acute Sleep Loss	5	Mean Difference (Final Values)	-40	0.0001	Mixed Models Analysis	-53	-27	95		NA	Male	135	Completed	Phase 2
NCT01096680	4437513	8129277	PVT Scores by Timepoint	modafinil|lisdexamfetamine dimesylate	SPD489 20 mg|SPD489 50 mg|SPD489 70 mg|Armodafinil|Placebo	Drug|Drug|Drug|Drug|Drug	sleep deprivation	Sleep Deprivation	Parallel Assignment	Interventional	Other	Randomized	Pharmacodynamic Profile of SPD489 in Healthy Adult Males Undergoing a Nocturnal Period of Acute Sleep Loss	5	Mean Difference (Final Values)	-19.4	0.2098	Mixed Models Analysis	-49.9	11.1	95		NA	Male	135	Completed	Phase 2
NCT01096680	4437517	8129277	PVT Scores by Timepoint	modafinil|lisdexamfetamine dimesylate	SPD489 20 mg|SPD489 50 mg|SPD489 70 mg|Armodafinil|Placebo	Drug|Drug|Drug|Drug|Drug	sleep deprivation	Sleep Deprivation	Parallel Assignment	Interventional	Other	Randomized	Pharmacodynamic Profile of SPD489 in Healthy Adult Males Undergoing a Nocturnal Period of Acute Sleep Loss	5	Mean Difference (Final Values)	-36.2	0.0199	Mixed Models Analysis	-66.5	-5.8	95		NA	Male	135	Completed	Phase 2
NCT01096680	4437524	8129277	PVT Scores by Timepoint	modafinil|lisdexamfetamine dimesylate	SPD489 20 mg|SPD489 50 mg|SPD489 70 mg|Armodafinil|Placebo	Drug|Drug|Drug|Drug|Drug	sleep deprivation	Sleep Deprivation	Parallel Assignment	Interventional	Other	Randomized	Pharmacodynamic Profile of SPD489 in Healthy Adult Males Undergoing a Nocturnal Period of Acute Sleep Loss	5	Mean Difference (Final Values)	-52.9	0.0001	Mixed Models Analysis	-74.3	-31.4	95		NA	Male	135	Completed	Phase 2
NCT01096680	4437559	8129277	PVT Scores by Timepoint	modafinil|lisdexamfetamine dimesylate	SPD489 20 mg|SPD489 50 mg|SPD489 70 mg|Armodafinil|Placebo	Drug|Drug|Drug|Drug|Drug	sleep deprivation	Sleep Deprivation	Parallel Assignment	Interventional	Other	Randomized	Pharmacodynamic Profile of SPD489 in Healthy Adult Males Undergoing a Nocturnal Period of Acute Sleep Loss	5	Mean Difference (Final Values)	-8.1	0.1046	Mixed Models Analysis	-17.9	1.7	95		NA	Male	135	Completed	Phase 2
NCT01096680	4437554	8129277	PVT Scores by Timepoint	modafinil|lisdexamfetamine dimesylate	SPD489 20 mg|SPD489 50 mg|SPD489 70 mg|Armodafinil|Placebo	Drug|Drug|Drug|Drug|Drug	sleep deprivation	Sleep Deprivation	Parallel Assignment	Interventional	Other	Randomized	Pharmacodynamic Profile of SPD489 in Healthy Adult Males Undergoing a Nocturnal Period of Acute Sleep Loss	5	Mean Difference (Final Values)	-16.7	0.0001	Mixed Models Analysis	-25.1	-8.3	95		NA	Male	135	Completed	Phase 2
NCT01096680	4437525	8129277	PVT Scores by Timepoint	modafinil|lisdexamfetamine dimesylate	SPD489 20 mg|SPD489 50 mg|SPD489 70 mg|Armodafinil|Placebo	Drug|Drug|Drug|Drug|Drug	sleep deprivation	Sleep Deprivation	Parallel Assignment	Interventional	Other	Randomized	Pharmacodynamic Profile of SPD489 in Healthy Adult Males Undergoing a Nocturnal Period of Acute Sleep Loss	5	Mean Difference (Final Values)	-1.2	0.9089	Mixed Models Analysis	-22.7	20.2	95		NA	Male	135	Completed	Phase 2
NCT01096680	4437518	8129277	PVT Scores by Timepoint	modafinil|lisdexamfetamine dimesylate	SPD489 20 mg|SPD489 50 mg|SPD489 70 mg|Armodafinil|Placebo	Drug|Drug|Drug|Drug|Drug	sleep deprivation	Sleep Deprivation	Parallel Assignment	Interventional	Other	Randomized	Pharmacodynamic Profile of SPD489 in Healthy Adult Males Undergoing a Nocturnal Period of Acute Sleep Loss	5	Mean Difference (Final Values)	-2	0.8975	Mixed Models Analysis	-32.4	28.5	95		NA	Male	135	Completed	Phase 2
NCT01096680	4437542	8129277	PVT Scores by Timepoint	modafinil|lisdexamfetamine dimesylate	SPD489 20 mg|SPD489 50 mg|SPD489 70 mg|Armodafinil|Placebo	Drug|Drug|Drug|Drug|Drug	sleep deprivation	Sleep Deprivation	Parallel Assignment	Interventional	Other	Randomized	Pharmacodynamic Profile of SPD489 in Healthy Adult Males Undergoing a Nocturnal Period of Acute Sleep Loss	5	Mean Difference (Final Values)	-2.9	0.6029	Mixed Models Analysis	-13.7	8	95		NA	Male	135	Completed	Phase 2
NCT01096680	4437522	8129277	PVT Scores by Timepoint	modafinil|lisdexamfetamine dimesylate	SPD489 20 mg|SPD489 50 mg|SPD489 70 mg|Armodafinil|Placebo	Drug|Drug|Drug|Drug|Drug	sleep deprivation	Sleep Deprivation	Parallel Assignment	Interventional	Other	Randomized	Pharmacodynamic Profile of SPD489 in Healthy Adult Males Undergoing a Nocturnal Period of Acute Sleep Loss	5	Mean Difference (Final Values)	-36.3	0.0011	Mixed Models Analysis	-57.7	-14.8	95		NA	Male	135	Completed	Phase 2
NCT01096680	4437535	8129277	PVT Scores by Timepoint	modafinil|lisdexamfetamine dimesylate	SPD489 20 mg|SPD489 50 mg|SPD489 70 mg|Armodafinil|Placebo	Drug|Drug|Drug|Drug|Drug	sleep deprivation	Sleep Deprivation	Parallel Assignment	Interventional	Other	Randomized	Pharmacodynamic Profile of SPD489 in Healthy Adult Males Undergoing a Nocturnal Period of Acute Sleep Loss	5	Mean Difference (Final Values)	-1.8	0.7852	Mixed Models Analysis	-14.8	11.2	95		NA	Male	135	Completed	Phase 2
NCT01096680	4437543	8129277	PVT Scores by Timepoint	modafinil|lisdexamfetamine dimesylate	SPD489 20 mg|SPD489 50 mg|SPD489 70 mg|Armodafinil|Placebo	Drug|Drug|Drug|Drug|Drug	sleep deprivation	Sleep Deprivation	Parallel Assignment	Interventional	Other	Randomized	Pharmacodynamic Profile of SPD489 in Healthy Adult Males Undergoing a Nocturnal Period of Acute Sleep Loss	5	Mean Difference (Final Values)	-26.5	0.0001	Mixed Models Analysis	-37.4	-15.6	95		NA	Male	135	Completed	Phase 2
NCT01096680	4437560	8129277	PVT Scores by Timepoint	modafinil|lisdexamfetamine dimesylate	SPD489 20 mg|SPD489 50 mg|SPD489 70 mg|Armodafinil|Placebo	Drug|Drug|Drug|Drug|Drug	sleep deprivation	Sleep Deprivation	Parallel Assignment	Interventional	Other	Randomized	Pharmacodynamic Profile of SPD489 in Healthy Adult Males Undergoing a Nocturnal Period of Acute Sleep Loss	5	Mean Difference (Final Values)	-3.8	0.441	Mixed Models Analysis	-13.6	6	95		NA	Male	135	Completed	Phase 2
NCT01096680	4437547	8129277	PVT Scores by Timepoint	modafinil|lisdexamfetamine dimesylate	SPD489 20 mg|SPD489 50 mg|SPD489 70 mg|Armodafinil|Placebo	Drug|Drug|Drug|Drug|Drug	sleep deprivation	Sleep Deprivation	Parallel Assignment	Interventional	Other	Randomized	Pharmacodynamic Profile of SPD489 in Healthy Adult Males Undergoing a Nocturnal Period of Acute Sleep Loss	5	Mean Difference (Final Values)	-25.2	0.0001	Mixed Models Analysis	-36.1	-14.3	95		NA	Male	135	Completed	Phase 2
NCT01096680	4437530	8129277	PVT Scores by Timepoint	modafinil|lisdexamfetamine dimesylate	SPD489 20 mg|SPD489 50 mg|SPD489 70 mg|Armodafinil|Placebo	Drug|Drug|Drug|Drug|Drug	sleep deprivation	Sleep Deprivation	Parallel Assignment	Interventional	Other	Randomized	Pharmacodynamic Profile of SPD489 in Healthy Adult Males Undergoing a Nocturnal Period of Acute Sleep Loss	5	Mean Difference (Final Values)	-11.8	0.0747	Mixed Models Analysis	-24.9	1.2	95		NA	Male	135	Completed	Phase 2
NCT01096680	4437527	8129277	PVT Scores by Timepoint	modafinil|lisdexamfetamine dimesylate	SPD489 20 mg|SPD489 50 mg|SPD489 70 mg|Armodafinil|Placebo	Drug|Drug|Drug|Drug|Drug	sleep deprivation	Sleep Deprivation	Parallel Assignment	Interventional	Other	Randomized	Pharmacodynamic Profile of SPD489 in Healthy Adult Males Undergoing a Nocturnal Period of Acute Sleep Loss	5	Mean Difference (Final Values)	-42.1	0.0001	Mixed Models Analysis	-55.2	-29.1	95		NA	Male	135	Completed	Phase 2
NCT01096680	4437549	8129277	PVT Scores by Timepoint	modafinil|lisdexamfetamine dimesylate	SPD489 20 mg|SPD489 50 mg|SPD489 70 mg|Armodafinil|Placebo	Drug|Drug|Drug|Drug|Drug	sleep deprivation	Sleep Deprivation	Parallel Assignment	Interventional	Other	Randomized	Pharmacodynamic Profile of SPD489 in Healthy Adult Males Undergoing a Nocturnal Period of Acute Sleep Loss	5	Mean Difference (Final Values)	1.9	0.6566	Mixed Models Analysis	-6.4	10.2	95		NA	Male	135	Completed	Phase 2
NCT01096680	4437519	8129277	PVT Scores by Timepoint	modafinil|lisdexamfetamine dimesylate	SPD489 20 mg|SPD489 50 mg|SPD489 70 mg|Armodafinil|Placebo	Drug|Drug|Drug|Drug|Drug	sleep deprivation	Sleep Deprivation	Parallel Assignment	Interventional	Other	Randomized	Pharmacodynamic Profile of SPD489 in Healthy Adult Males Undergoing a Nocturnal Period of Acute Sleep Loss	5	Mean Difference (Final Values)	-21.4	0.1655	Mixed Models Analysis	-51.7	9	95		NA	Male	135	Completed	Phase 2
NCT01096680	4437553	8129277	PVT Scores by Timepoint	modafinil|lisdexamfetamine dimesylate	SPD489 20 mg|SPD489 50 mg|SPD489 70 mg|Armodafinil|Placebo	Drug|Drug|Drug|Drug|Drug	sleep deprivation	Sleep Deprivation	Parallel Assignment	Interventional	Other	Randomized	Pharmacodynamic Profile of SPD489 in Healthy Adult Males Undergoing a Nocturnal Period of Acute Sleep Loss	5	Mean Difference (Final Values)	3.3	0.4321	Mixed Models Analysis	-5	11.6	95		NA	Male	135	Completed	Phase 2
NCT01096680	4437551	8129277	PVT Scores by Timepoint	modafinil|lisdexamfetamine dimesylate	SPD489 20 mg|SPD489 50 mg|SPD489 70 mg|Armodafinil|Placebo	Drug|Drug|Drug|Drug|Drug	sleep deprivation	Sleep Deprivation	Parallel Assignment	Interventional	Other	Randomized	Pharmacodynamic Profile of SPD489 in Healthy Adult Males Undergoing a Nocturnal Period of Acute Sleep Loss	5	Mean Difference (Final Values)	1.6	0.6999	Mixed Models Analysis	-6.7	9.9	95		NA	Male	135	Completed	Phase 2
NCT01096680	4437514	8129277	PVT Scores by Timepoint	modafinil|lisdexamfetamine dimesylate	SPD489 20 mg|SPD489 50 mg|SPD489 70 mg|Armodafinil|Placebo	Drug|Drug|Drug|Drug|Drug	sleep deprivation	Sleep Deprivation	Parallel Assignment	Interventional	Other	Randomized	Pharmacodynamic Profile of SPD489 in Healthy Adult Males Undergoing a Nocturnal Period of Acute Sleep Loss	5	Mean Difference (Final Values)	9.1	0.5533	Mixed Models Analysis	-21.3	39.6	95		NA	Male	135	Completed	Phase 2
NCT01096680	4437545	8129277	PVT Scores by Timepoint	modafinil|lisdexamfetamine dimesylate	SPD489 20 mg|SPD489 50 mg|SPD489 70 mg|Armodafinil|Placebo	Drug|Drug|Drug|Drug|Drug	sleep deprivation	Sleep Deprivation	Parallel Assignment	Interventional	Other	Randomized	Pharmacodynamic Profile of SPD489 in Healthy Adult Males Undergoing a Nocturnal Period of Acute Sleep Loss	5	Mean Difference (Final Values)	-25.1	0.0001	Mixed Models Analysis	-36	-14.3	95		NA	Male	135	Completed	Phase 2
NCT01096680	4437561	8129277	PVT Scores by Timepoint	modafinil|lisdexamfetamine dimesylate	SPD489 20 mg|SPD489 50 mg|SPD489 70 mg|Armodafinil|Placebo	Drug|Drug|Drug|Drug|Drug	sleep deprivation	Sleep Deprivation	Parallel Assignment	Interventional	Other	Randomized	Pharmacodynamic Profile of SPD489 in Healthy Adult Males Undergoing a Nocturnal Period of Acute Sleep Loss	5	Mean Difference (Final Values)	-9.6	0.0544	Mixed Models Analysis	-19.4	0.2	95		NA	Male	135	Completed	Phase 2
NCT01096680	4437548	8129277	PVT Scores by Timepoint	modafinil|lisdexamfetamine dimesylate	SPD489 20 mg|SPD489 50 mg|SPD489 70 mg|Armodafinil|Placebo	Drug|Drug|Drug|Drug|Drug	sleep deprivation	Sleep Deprivation	Parallel Assignment	Interventional	Other	Randomized	Pharmacodynamic Profile of SPD489 in Healthy Adult Males Undergoing a Nocturnal Period of Acute Sleep Loss	5	Mean Difference (Final Values)	-20	0.0001	Mixed Models Analysis	-28.3	-11.7	95		NA	Male	135	Completed	Phase 2
NCT01096680	4437516	8129277	PVT Scores by Timepoint	modafinil|lisdexamfetamine dimesylate	SPD489 20 mg|SPD489 50 mg|SPD489 70 mg|Armodafinil|Placebo	Drug|Drug|Drug|Drug|Drug	sleep deprivation	Sleep Deprivation	Parallel Assignment	Interventional	Other	Randomized	Pharmacodynamic Profile of SPD489 in Healthy Adult Males Undergoing a Nocturnal Period of Acute Sleep Loss	5	Mean Difference (Final Values)	-16.8	0.2785	Mixed Models Analysis	-47.2	13.7	95		NA	Male	135	Completed	Phase 2
NCT01096680	4437558	8129277	PVT Scores by Timepoint	modafinil|lisdexamfetamine dimesylate	SPD489 20 mg|SPD489 50 mg|SPD489 70 mg|Armodafinil|Placebo	Drug|Drug|Drug|Drug|Drug	sleep deprivation	Sleep Deprivation	Parallel Assignment	Interventional	Other	Randomized	Pharmacodynamic Profile of SPD489 in Healthy Adult Males Undergoing a Nocturnal Period of Acute Sleep Loss	5	Mean Difference (Final Values)	-2.3	0.6467	Mixed Models Analysis	-12	7.5	95		NA	Male	135	Completed	Phase 2
NCT01096680	4437540	8129277	PVT Scores by Timepoint	modafinil|lisdexamfetamine dimesylate	SPD489 20 mg|SPD489 50 mg|SPD489 70 mg|Armodafinil|Placebo	Drug|Drug|Drug|Drug|Drug	sleep deprivation	Sleep Deprivation	Parallel Assignment	Interventional	Other	Randomized	Pharmacodynamic Profile of SPD489 in Healthy Adult Males Undergoing a Nocturnal Period of Acute Sleep Loss	5	Mean Difference (Final Values)	-37.1	0.0001	Mixed Models Analysis	-50.1	-24.1	95		NA	Male	135	Completed	Phase 2
NCT01096680	4437515	8129277	PVT Scores by Timepoint	modafinil|lisdexamfetamine dimesylate	SPD489 20 mg|SPD489 50 mg|SPD489 70 mg|Armodafinil|Placebo	Drug|Drug|Drug|Drug|Drug	sleep deprivation	Sleep Deprivation	Parallel Assignment	Interventional	Other	Randomized	Pharmacodynamic Profile of SPD489 in Healthy Adult Males Undergoing a Nocturnal Period of Acute Sleep Loss	5	Mean Difference (Final Values)	-10.3	0.5048	Mixed Models Analysis	-40.6	20.1	95		NA	Male	135	Completed	Phase 2
NCT01096680	4437539	8129277	PVT Scores by Timepoint	modafinil|lisdexamfetamine dimesylate	SPD489 20 mg|SPD489 50 mg|SPD489 70 mg|Armodafinil|Placebo	Drug|Drug|Drug|Drug|Drug	sleep deprivation	Sleep Deprivation	Parallel Assignment	Interventional	Other	Randomized	Pharmacodynamic Profile of SPD489 in Healthy Adult Males Undergoing a Nocturnal Period of Acute Sleep Loss	5	Mean Difference (Final Values)	1.1	0.8684	Mixed Models Analysis	-11.9	14.1	95		NA	Male	135	Completed	Phase 2
NCT01096680	4437520	8129277	PVT Scores by Timepoint	modafinil|lisdexamfetamine dimesylate	SPD489 20 mg|SPD489 50 mg|SPD489 70 mg|Armodafinil|Placebo	Drug|Drug|Drug|Drug|Drug	sleep deprivation	Sleep Deprivation	Parallel Assignment	Interventional	Other	Randomized	Pharmacodynamic Profile of SPD489 in Healthy Adult Males Undergoing a Nocturnal Period of Acute Sleep Loss	5	Mean Difference (Final Values)	-36.4	0.001	Mixed Models Analysis	-57.8	-14.9	95		NA	Male	135	Completed	Phase 2
NCT01096680	4437538	8129277	PVT Scores by Timepoint	modafinil|lisdexamfetamine dimesylate	SPD489 20 mg|SPD489 50 mg|SPD489 70 mg|Armodafinil|Placebo	Drug|Drug|Drug|Drug|Drug	sleep deprivation	Sleep Deprivation	Parallel Assignment	Interventional	Other	Randomized	Pharmacodynamic Profile of SPD489 in Healthy Adult Males Undergoing a Nocturnal Period of Acute Sleep Loss	5	Mean Difference (Final Values)	-53.3	0.0001	Mixed Models Analysis	-66.3	-40.3	95		NA	Male	135	Completed	Phase 2
NCT01096680	4437544	8129277	PVT Scores by Timepoint	modafinil|lisdexamfetamine dimesylate	SPD489 20 mg|SPD489 50 mg|SPD489 70 mg|Armodafinil|Placebo	Drug|Drug|Drug|Drug|Drug	sleep deprivation	Sleep Deprivation	Parallel Assignment	Interventional	Other	Randomized	Pharmacodynamic Profile of SPD489 in Healthy Adult Males Undergoing a Nocturnal Period of Acute Sleep Loss	5	Mean Difference (Final Values)	-1.5	0.7867	Mixed Models Analysis	-12.4	9.4	95		NA	Male	135	Completed	Phase 2
NCT01096680	4437528	8129277	PVT Scores by Timepoint	modafinil|lisdexamfetamine dimesylate	SPD489 20 mg|SPD489 50 mg|SPD489 70 mg|Armodafinil|Placebo	Drug|Drug|Drug|Drug|Drug	sleep deprivation	Sleep Deprivation	Parallel Assignment	Interventional	Other	Randomized	Pharmacodynamic Profile of SPD489 in Healthy Adult Males Undergoing a Nocturnal Period of Acute Sleep Loss	5	Mean Difference (Final Values)	-7.1	0.2868	Mixed Models Analysis	-20.1	6	95		NA	Male	135	Completed	Phase 2
NCT01096680	4437521	8129277	PVT Scores by Timepoint	modafinil|lisdexamfetamine dimesylate	SPD489 20 mg|SPD489 50 mg|SPD489 70 mg|Armodafinil|Placebo	Drug|Drug|Drug|Drug|Drug	sleep deprivation	Sleep Deprivation	Parallel Assignment	Interventional	Other	Randomized	Pharmacodynamic Profile of SPD489 in Healthy Adult Males Undergoing a Nocturnal Period of Acute Sleep Loss	5	Mean Difference (Final Values)	0.1	0.9903	Mixed Models Analysis	-21.3	21.6	95		NA	Male	135	Completed	Phase 2
NCT01096680	4437546	8129277	PVT Scores by Timepoint	modafinil|lisdexamfetamine dimesylate	SPD489 20 mg|SPD489 50 mg|SPD489 70 mg|Armodafinil|Placebo	Drug|Drug|Drug|Drug|Drug	sleep deprivation	Sleep Deprivation	Parallel Assignment	Interventional	Other	Randomized	Pharmacodynamic Profile of SPD489 in Healthy Adult Males Undergoing a Nocturnal Period of Acute Sleep Loss	5	Mean Difference (Final Values)	-1.5	0.7824	Mixed Models Analysis	-12.4	9.4	95		NA	Male	135	Completed	Phase 2
NCT01096680	4437556	8129277	PVT Scores by Timepoint	modafinil|lisdexamfetamine dimesylate	SPD489 20 mg|SPD489 50 mg|SPD489 70 mg|Armodafinil|Placebo	Drug|Drug|Drug|Drug|Drug	sleep deprivation	Sleep Deprivation	Parallel Assignment	Interventional	Other	Randomized	Pharmacodynamic Profile of SPD489 in Healthy Adult Males Undergoing a Nocturnal Period of Acute Sleep Loss	5	Mean Difference (Final Values)	-0.6	0.9052	Mixed Models Analysis	-10.4	9.2	95		NA	Male	135	Completed	Phase 2
NCT01096680	4437557	8129277	PVT Scores by Timepoint	modafinil|lisdexamfetamine dimesylate	SPD489 20 mg|SPD489 50 mg|SPD489 70 mg|Armodafinil|Placebo	Drug|Drug|Drug|Drug|Drug	sleep deprivation	Sleep Deprivation	Parallel Assignment	Interventional	Other	Randomized	Pharmacodynamic Profile of SPD489 in Healthy Adult Males Undergoing a Nocturnal Period of Acute Sleep Loss	5	Mean Difference (Final Values)	-6.4	0.1971	Mixed Models Analysis	-16.2	3.4	95		NA	Male	135	Completed	Phase 2
NCT01096680	4437552	8129277	PVT Scores by Timepoint	modafinil|lisdexamfetamine dimesylate	SPD489 20 mg|SPD489 50 mg|SPD489 70 mg|Armodafinil|Placebo	Drug|Drug|Drug|Drug|Drug	sleep deprivation	Sleep Deprivation	Parallel Assignment	Interventional	Other	Randomized	Pharmacodynamic Profile of SPD489 in Healthy Adult Males Undergoing a Nocturnal Period of Acute Sleep Loss	5	Mean Difference (Final Values)	-18.4	0.0001	Mixed Models Analysis	-26.7	-10.1	95		NA	Male	135	Completed	Phase 2
NCT01096680	4437529	8129277	PVT Scores by Timepoint	modafinil|lisdexamfetamine dimesylate	SPD489 20 mg|SPD489 50 mg|SPD489 70 mg|Armodafinil|Placebo	Drug|Drug|Drug|Drug|Drug	sleep deprivation	Sleep Deprivation	Parallel Assignment	Interventional	Other	Randomized	Pharmacodynamic Profile of SPD489 in Healthy Adult Males Undergoing a Nocturnal Period of Acute Sleep Loss	5	Mean Difference (Final Values)	-49.2	0.0001	Mixed Models Analysis	-62.2	-36.1	95		NA	Male	135	Completed	Phase 2
NCT01096680	4437555	8129277	PVT Scores by Timepoint	modafinil|lisdexamfetamine dimesylate	SPD489 20 mg|SPD489 50 mg|SPD489 70 mg|Armodafinil|Placebo	Drug|Drug|Drug|Drug|Drug	sleep deprivation	Sleep Deprivation	Parallel Assignment	Interventional	Other	Randomized	Pharmacodynamic Profile of SPD489 in Healthy Adult Males Undergoing a Nocturnal Period of Acute Sleep Loss	5	Mean Difference (Final Values)	-5.8	0.242	Mixed Models Analysis	-15.6	4	95		NA	Male	135	Completed	Phase 2
NCT01096680	4437537	8129277	PVT Scores by Timepoint	modafinil|lisdexamfetamine dimesylate	SPD489 20 mg|SPD489 50 mg|SPD489 70 mg|Armodafinil|Placebo	Drug|Drug|Drug|Drug|Drug	sleep deprivation	Sleep Deprivation	Parallel Assignment	Interventional	Other	Randomized	Pharmacodynamic Profile of SPD489 in Healthy Adult Males Undergoing a Nocturnal Period of Acute Sleep Loss	5	Mean Difference (Final Values)	-15.1	0.0228	Mixed Models Analysis	-28.1	-2.1	95		NA	Male	135	Completed	Phase 2
NCT01096680	4437531	8129277	PVT Scores by Timepoint	modafinil|lisdexamfetamine dimesylate	SPD489 20 mg|SPD489 50 mg|SPD489 70 mg|Armodafinil|Placebo	Drug|Drug|Drug|Drug|Drug	sleep deprivation	Sleep Deprivation	Parallel Assignment	Interventional	Other	Randomized	Pharmacodynamic Profile of SPD489 in Healthy Adult Males Undergoing a Nocturnal Period of Acute Sleep Loss	5	Mean Difference (Final Values)	-53.9	0.0001	Mixed Models Analysis	-67	-40.9	95		NA	Male	135	Completed	Phase 2
NCT01096680	4437550	8129277	PVT Scores by Timepoint	modafinil|lisdexamfetamine dimesylate	SPD489 20 mg|SPD489 50 mg|SPD489 70 mg|Armodafinil|Placebo	Drug|Drug|Drug|Drug|Drug	sleep deprivation	Sleep Deprivation	Parallel Assignment	Interventional	Other	Randomized	Pharmacodynamic Profile of SPD489 in Healthy Adult Males Undergoing a Nocturnal Period of Acute Sleep Loss	5	Mean Difference (Final Values)	-18.1	0.0001	Mixed Models Analysis	-26.4	-9.8	95		NA	Male	135	Completed	Phase 2
NCT01096680	4437532	8129277	PVT Scores by Timepoint	modafinil|lisdexamfetamine dimesylate	SPD489 20 mg|SPD489 50 mg|SPD489 70 mg|Armodafinil|Placebo	Drug|Drug|Drug|Drug|Drug	sleep deprivation	Sleep Deprivation	Parallel Assignment	Interventional	Other	Randomized	Pharmacodynamic Profile of SPD489 in Healthy Adult Males Undergoing a Nocturnal Period of Acute Sleep Loss	5	Mean Difference (Final Values)	3.9	0.5528	Mixed Models Analysis	-9.1	17	95		NA	Male	135	Completed	Phase 2
NCT01096680	4437541	8129277	PVT Scores by Timepoint	modafinil|lisdexamfetamine dimesylate	SPD489 20 mg|SPD489 50 mg|SPD489 70 mg|Armodafinil|Placebo	Drug|Drug|Drug|Drug|Drug	sleep deprivation	Sleep Deprivation	Parallel Assignment	Interventional	Other	Randomized	Pharmacodynamic Profile of SPD489 in Healthy Adult Males Undergoing a Nocturnal Period of Acute Sleep Loss	5	Mean Difference (Final Values)	-23.6	0.0001	Mixed Models Analysis	-34.5	-12.8	95		NA	Male	135	Completed	Phase 2
NCT01096680	4437523	8129277	PVT Scores by Timepoint	modafinil|lisdexamfetamine dimesylate	SPD489 20 mg|SPD489 50 mg|SPD489 70 mg|Armodafinil|Placebo	Drug|Drug|Drug|Drug|Drug	sleep deprivation	Sleep Deprivation	Parallel Assignment	Interventional	Other	Randomized	Pharmacodynamic Profile of SPD489 in Healthy Adult Males Undergoing a Nocturnal Period of Acute Sleep Loss	5	Mean Difference (Final Values)	-16.5	0.1307	Mixed Models Analysis	-37.9	5	95		NA	Male	135	Completed	Phase 2
NCT01096680	4437526	8129277	PVT Scores by Timepoint	modafinil|lisdexamfetamine dimesylate	SPD489 20 mg|SPD489 50 mg|SPD489 70 mg|Armodafinil|Placebo	Drug|Drug|Drug|Drug|Drug	sleep deprivation	Sleep Deprivation	Parallel Assignment	Interventional	Other	Randomized	Pharmacodynamic Profile of SPD489 in Healthy Adult Males Undergoing a Nocturnal Period of Acute Sleep Loss	5	Mean Difference (Final Values)	-37.6	0.0007	Mixed Models Analysis	-59.1	-16.2	95		NA	Male	135	Completed	Phase 2
NCT01096680	4437534	8129277	PVT Scores by Timepoint	modafinil|lisdexamfetamine dimesylate	SPD489 20 mg|SPD489 50 mg|SPD489 70 mg|Armodafinil|Placebo	Drug|Drug|Drug|Drug|Drug	sleep deprivation	Sleep Deprivation	Parallel Assignment	Interventional	Other	Randomized	Pharmacodynamic Profile of SPD489 in Healthy Adult Males Undergoing a Nocturnal Period of Acute Sleep Loss	5	Mean Difference (Final Values)	-38.2	0.0001	Mixed Models Analysis	-51.2	-25.2	95		NA	Male	135	Completed	Phase 2
NCT01096680	4437533	8129277	PVT Scores by Timepoint	modafinil|lisdexamfetamine dimesylate	SPD489 20 mg|SPD489 50 mg|SPD489 70 mg|Armodafinil|Placebo	Drug|Drug|Drug|Drug|Drug	sleep deprivation	Sleep Deprivation	Parallel Assignment	Interventional	Other	Randomized	Pharmacodynamic Profile of SPD489 in Healthy Adult Males Undergoing a Nocturnal Period of Acute Sleep Loss	5	Mean Difference (Final Values)	-38.2	0.0001	Mixed Models Analysis	-51.3	-25.1	95		NA	Male	135	Completed	Phase 2
NCT01096680	4437563	8129278	Psychomotor Vigilance Task (PVT) Scores	modafinil|lisdexamfetamine dimesylate	SPD489 20 mg|SPD489 50 mg|SPD489 70 mg|Armodafinil|Placebo	Drug|Drug|Drug|Drug|Drug	sleep deprivation	Sleep Deprivation	Parallel Assignment	Interventional	Other	Randomized	Pharmacodynamic Profile of SPD489 in Healthy Adult Males Undergoing a Nocturnal Period of Acute Sleep Loss	5	Mean Difference (Final Values)	-8.9	0.0814	Mixed Models Analysis	-18.9	1.1	95		NA	Male	135	Completed	Phase 2
NCT01096680	4437567	8129278	Psychomotor Vigilance Task (PVT) Scores	modafinil|lisdexamfetamine dimesylate	SPD489 20 mg|SPD489 50 mg|SPD489 70 mg|Armodafinil|Placebo	Drug|Drug|Drug|Drug|Drug	sleep deprivation	Sleep Deprivation	Parallel Assignment	Interventional	Other	Randomized	Pharmacodynamic Profile of SPD489 in Healthy Adult Males Undergoing a Nocturnal Period of Acute Sleep Loss	5	Mean Difference (Final Values)	-35.4	0.0001	Mixed Models Analysis	-45.5	-25.4	95		NA	Male	135	Completed	Phase 2
NCT01096680	4437566	8129278	Psychomotor Vigilance Task (PVT) Scores	modafinil|lisdexamfetamine dimesylate	SPD489 20 mg|SPD489 50 mg|SPD489 70 mg|Armodafinil|Placebo	Drug|Drug|Drug|Drug|Drug	sleep deprivation	Sleep Deprivation	Parallel Assignment	Interventional	Other	Randomized	Pharmacodynamic Profile of SPD489 in Healthy Adult Males Undergoing a Nocturnal Period of Acute Sleep Loss	5	Mean Difference (Final Values)	-26.7	0.0001	Mixed Models Analysis	-36.7	-16.6	95		NA	Male	135	Completed	Phase 2
NCT01096680	4437564	8129278	Psychomotor Vigilance Task (PVT) Scores	modafinil|lisdexamfetamine dimesylate	SPD489 20 mg|SPD489 50 mg|SPD489 70 mg|Armodafinil|Placebo	Drug|Drug|Drug|Drug|Drug	sleep deprivation	Sleep Deprivation	Parallel Assignment	Interventional	Other	Randomized	Pharmacodynamic Profile of SPD489 in Healthy Adult Males Undergoing a Nocturnal Period of Acute Sleep Loss	5	Mean Difference (Final Values)	0	0.9945	Mixed Models Analysis	-10.1	10	95		NA	Male	135	Completed	Phase 2
NCT01096680	4437562	8129278	Psychomotor Vigilance Task (PVT) Scores	modafinil|lisdexamfetamine dimesylate	SPD489 20 mg|SPD489 50 mg|SPD489 70 mg|Armodafinil|Placebo	Drug|Drug|Drug|Drug|Drug	sleep deprivation	Sleep Deprivation	Parallel Assignment	Interventional	Other	Randomized	Pharmacodynamic Profile of SPD489 in Healthy Adult Males Undergoing a Nocturnal Period of Acute Sleep Loss	5	Mean Difference (Final Values)	-0.2	0.9743	Mixed Models Analysis	-10.2	9.9	95		NA	Male	135	Completed	Phase 2
NCT01096680	4437565	8129278	Psychomotor Vigilance Task (PVT) Scores	modafinil|lisdexamfetamine dimesylate	SPD489 20 mg|SPD489 50 mg|SPD489 70 mg|Armodafinil|Placebo	Drug|Drug|Drug|Drug|Drug	sleep deprivation	Sleep Deprivation	Parallel Assignment	Interventional	Other	Randomized	Pharmacodynamic Profile of SPD489 in Healthy Adult Males Undergoing a Nocturnal Period of Acute Sleep Loss	5	Mean Difference (Final Values)	-26.5	0.0001	Mixed Models Analysis	-36.6	-16.5	95		NA	Male	135	Completed	Phase 2
NCT01096680	4437568	8129278	Psychomotor Vigilance Task (PVT) Scores	modafinil|lisdexamfetamine dimesylate	SPD489 20 mg|SPD489 50 mg|SPD489 70 mg|Armodafinil|Placebo	Drug|Drug|Drug|Drug|Drug	sleep deprivation	Sleep Deprivation	Parallel Assignment	Interventional	Other	Randomized	Pharmacodynamic Profile of SPD489 in Healthy Adult Males Undergoing a Nocturnal Period of Acute Sleep Loss	5	Mean Difference (Final Values)	-26.5	0.0001	Mixed Models Analysis	-36.6	-16.5	95		NA	Male	135	Completed	Phase 2
NCT01096680	4437582	8129279	KSS Scores by Timepoint	modafinil|lisdexamfetamine dimesylate	SPD489 20 mg|SPD489 50 mg|SPD489 70 mg|Armodafinil|Placebo	Drug|Drug|Drug|Drug|Drug	sleep deprivation	Sleep Deprivation	Parallel Assignment	Interventional	Other	Randomized	Pharmacodynamic Profile of SPD489 in Healthy Adult Males Undergoing a Nocturnal Period of Acute Sleep Loss	5	Mean Difference (Final Values)	-0.3	0.6364	Mixed Models Analysis	-1.3	0.8	95		NA	Male	135	Completed	Phase 2
NCT01096680	4437599	8129279	KSS Scores by Timepoint	modafinil|lisdexamfetamine dimesylate	SPD489 20 mg|SPD489 50 mg|SPD489 70 mg|Armodafinil|Placebo	Drug|Drug|Drug|Drug|Drug	sleep deprivation	Sleep Deprivation	Parallel Assignment	Interventional	Other	Randomized	Pharmacodynamic Profile of SPD489 in Healthy Adult Males Undergoing a Nocturnal Period of Acute Sleep Loss	5	Mean Difference (Final Values)	-2.5	0.0001	Mixed Models Analysis	-3.6	-1.4	95		NA	Male	135	Completed	Phase 2
NCT01096680	4437611	8129279	KSS Scores by Timepoint	modafinil|lisdexamfetamine dimesylate	SPD489 20 mg|SPD489 50 mg|SPD489 70 mg|Armodafinil|Placebo	Drug|Drug|Drug|Drug|Drug	sleep deprivation	Sleep Deprivation	Parallel Assignment	Interventional	Other	Randomized	Pharmacodynamic Profile of SPD489 in Healthy Adult Males Undergoing a Nocturnal Period of Acute Sleep Loss	5	Mean Difference (Final Values)	-0.6	0.2462	Mixed Models Analysis	-1.6	0.4	95		NA	Male	135	Completed	Phase 2
NCT01096680	4437640	8129279	KSS Scores by Timepoint	modafinil|lisdexamfetamine dimesylate	SPD489 20 mg|SPD489 50 mg|SPD489 70 mg|Armodafinil|Placebo	Drug|Drug|Drug|Drug|Drug	sleep deprivation	Sleep Deprivation	Parallel Assignment	Interventional	Other	Randomized	Pharmacodynamic Profile of SPD489 in Healthy Adult Males Undergoing a Nocturnal Period of Acute Sleep Loss	5	Mean Difference (Final Values)	-0.7	0.1131	Mixed Models Analysis	-1.5	0.2	95		NA	Male	135	Completed	Phase 2
NCT01096680	4437579	8129279	KSS Scores by Timepoint	modafinil|lisdexamfetamine dimesylate	SPD489 20 mg|SPD489 50 mg|SPD489 70 mg|Armodafinil|Placebo	Drug|Drug|Drug|Drug|Drug	sleep deprivation	Sleep Deprivation	Parallel Assignment	Interventional	Other	Randomized	Pharmacodynamic Profile of SPD489 in Healthy Adult Males Undergoing a Nocturnal Period of Acute Sleep Loss	5	Mean Difference (Final Values)	-1.1	0.0527	Mixed Models Analysis	-2.1	0	95		NA	Male	135	Completed	Phase 2
NCT01096680	4437645	8129279	KSS Scores by Timepoint	modafinil|lisdexamfetamine dimesylate	SPD489 20 mg|SPD489 50 mg|SPD489 70 mg|Armodafinil|Placebo	Drug|Drug|Drug|Drug|Drug	sleep deprivation	Sleep Deprivation	Parallel Assignment	Interventional	Other	Randomized	Pharmacodynamic Profile of SPD489 in Healthy Adult Males Undergoing a Nocturnal Period of Acute Sleep Loss	5	Mean Difference (Final Values)	-0.8	0.0428	Mixed Models Analysis	-1.7	0	95		NA	Male	135	Completed	Phase 2
NCT01096680	4437585	8129279	KSS Scores by Timepoint	modafinil|lisdexamfetamine dimesylate	SPD489 20 mg|SPD489 50 mg|SPD489 70 mg|Armodafinil|Placebo	Drug|Drug|Drug|Drug|Drug	sleep deprivation	Sleep Deprivation	Parallel Assignment	Interventional	Other	Randomized	Pharmacodynamic Profile of SPD489 in Healthy Adult Males Undergoing a Nocturnal Period of Acute Sleep Loss	5	Mean Difference (Final Values)	-1	0.1079	Mixed Models Analysis	-2.1	0.2	95		NA	Male	135	Completed	Phase 2
NCT01096680	4437654	8129279	KSS Scores by Timepoint	modafinil|lisdexamfetamine dimesylate	SPD489 20 mg|SPD489 50 mg|SPD489 70 mg|Armodafinil|Placebo	Drug|Drug|Drug|Drug|Drug	sleep deprivation	Sleep Deprivation	Parallel Assignment	Interventional	Other	Randomized	Pharmacodynamic Profile of SPD489 in Healthy Adult Males Undergoing a Nocturnal Period of Acute Sleep Loss	5	Mean Difference (Final Values)	-0.5	0.2072	Mixed Models Analysis	-1.2	0.3	95		NA	Male	135	Completed	Phase 2
NCT01096680	4437596	8129279	KSS Scores by Timepoint	modafinil|lisdexamfetamine dimesylate	SPD489 20 mg|SPD489 50 mg|SPD489 70 mg|Armodafinil|Placebo	Drug|Drug|Drug|Drug|Drug	sleep deprivation	Sleep Deprivation	Parallel Assignment	Interventional	Other	Randomized	Pharmacodynamic Profile of SPD489 in Healthy Adult Males Undergoing a Nocturnal Period of Acute Sleep Loss	5	Mean Difference (Final Values)	-0.7	0.231	Mixed Models Analysis	-1.8	0.4	95		NA	Male	135	Completed	Phase 2
NCT01096680	4437604	8129279	KSS Scores by Timepoint	modafinil|lisdexamfetamine dimesylate	SPD489 20 mg|SPD489 50 mg|SPD489 70 mg|Armodafinil|Placebo	Drug|Drug|Drug|Drug|Drug	sleep deprivation	Sleep Deprivation	Parallel Assignment	Interventional	Other	Randomized	Pharmacodynamic Profile of SPD489 in Healthy Adult Males Undergoing a Nocturnal Period of Acute Sleep Loss	5	Mean Difference (Final Values)	-0.8	0.1246	Mixed Models Analysis	-1.8	0.2	95		NA	Male	135	Completed	Phase 2
NCT01096680	4437643	8129279	KSS Scores by Timepoint	modafinil|lisdexamfetamine dimesylate	SPD489 20 mg|SPD489 50 mg|SPD489 70 mg|Armodafinil|Placebo	Drug|Drug|Drug|Drug|Drug	sleep deprivation	Sleep Deprivation	Parallel Assignment	Interventional	Other	Randomized	Pharmacodynamic Profile of SPD489 in Healthy Adult Males Undergoing a Nocturnal Period of Acute Sleep Loss	5	Mean Difference (Final Values)	-1.6	0.0002	Mixed Models Analysis	-2.4	-0.8	95		NA	Male	135	Completed	Phase 2
NCT01096680	4437608	8129279	KSS Scores by Timepoint	modafinil|lisdexamfetamine dimesylate	SPD489 20 mg|SPD489 50 mg|SPD489 70 mg|Armodafinil|Placebo	Drug|Drug|Drug|Drug|Drug	sleep deprivation	Sleep Deprivation	Parallel Assignment	Interventional	Other	Randomized	Pharmacodynamic Profile of SPD489 in Healthy Adult Males Undergoing a Nocturnal Period of Acute Sleep Loss	5	Mean Difference (Final Values)	-2	0.0003	Mixed Models Analysis	-3	-0.9	95		NA	Male	135	Completed	Phase 2
NCT01096680	4437648	8129279	KSS Scores by Timepoint	modafinil|lisdexamfetamine dimesylate	SPD489 20 mg|SPD489 50 mg|SPD489 70 mg|Armodafinil|Placebo	Drug|Drug|Drug|Drug|Drug	sleep deprivation	Sleep Deprivation	Parallel Assignment	Interventional	Other	Randomized	Pharmacodynamic Profile of SPD489 in Healthy Adult Males Undergoing a Nocturnal Period of Acute Sleep Loss	5	Mean Difference (Final Values)	-1.4	0.0009	Mixed Models Analysis	-2.2	-0.6	95		NA	Male	135	Completed	Phase 2
NCT01096680	4437644	8129279	KSS Scores by Timepoint	modafinil|lisdexamfetamine dimesylate	SPD489 20 mg|SPD489 50 mg|SPD489 70 mg|Armodafinil|Placebo	Drug|Drug|Drug|Drug|Drug	sleep deprivation	Sleep Deprivation	Parallel Assignment	Interventional	Other	Randomized	Pharmacodynamic Profile of SPD489 in Healthy Adult Males Undergoing a Nocturnal Period of Acute Sleep Loss	5	Mean Difference (Final Values)	0.4	0.3757	Mixed Models Analysis	-0.5	1.2	95		NA	Male	135	Completed	Phase 2
NCT01096680	4437584	8129279	KSS Scores by Timepoint	modafinil|lisdexamfetamine dimesylate	SPD489 20 mg|SPD489 50 mg|SPD489 70 mg|Armodafinil|Placebo	Drug|Drug|Drug|Drug|Drug	sleep deprivation	Sleep Deprivation	Parallel Assignment	Interventional	Other	Randomized	Pharmacodynamic Profile of SPD489 in Healthy Adult Males Undergoing a Nocturnal Period of Acute Sleep Loss	5	Mean Difference (Final Values)	-1.6	0.0065	Mixed Models Analysis	-2.8	-0.5	95		NA	Male	135	Completed	Phase 2
NCT01096680	4437623	8129279	KSS Scores by Timepoint	modafinil|lisdexamfetamine dimesylate	SPD489 20 mg|SPD489 50 mg|SPD489 70 mg|Armodafinil|Placebo	Drug|Drug|Drug|Drug|Drug	sleep deprivation	Sleep Deprivation	Parallel Assignment	Interventional	Other	Randomized	Pharmacodynamic Profile of SPD489 in Healthy Adult Males Undergoing a Nocturnal Period of Acute Sleep Loss	5	Mean Difference (Final Values)	-0.3	0.5624	Mixed Models Analysis	-1.3	0.7	95		NA	Male	135	Completed	Phase 2
NCT01096680	4437622	8129279	KSS Scores by Timepoint	modafinil|lisdexamfetamine dimesylate	SPD489 20 mg|SPD489 50 mg|SPD489 70 mg|Armodafinil|Placebo	Drug|Drug|Drug|Drug|Drug	sleep deprivation	Sleep Deprivation	Parallel Assignment	Interventional	Other	Randomized	Pharmacodynamic Profile of SPD489 in Healthy Adult Males Undergoing a Nocturnal Period of Acute Sleep Loss	5	Mean Difference (Final Values)	-2.5	0.0001	Mixed Models Analysis	-3.5	-1.5	95		NA	Male	135	Completed	Phase 2
NCT01096680	4437620	8129279	KSS Scores by Timepoint	modafinil|lisdexamfetamine dimesylate	SPD489 20 mg|SPD489 50 mg|SPD489 70 mg|Armodafinil|Placebo	Drug|Drug|Drug|Drug|Drug	sleep deprivation	Sleep Deprivation	Parallel Assignment	Interventional	Other	Randomized	Pharmacodynamic Profile of SPD489 in Healthy Adult Males Undergoing a Nocturnal Period of Acute Sleep Loss	5	Mean Difference (Final Values)	-2.7	0.0001	Mixed Models Analysis	-3.7	-1.6	95		NA	Male	135	Completed	Phase 2
NCT01096680	4437571	8129279	KSS Scores by Timepoint	modafinil|lisdexamfetamine dimesylate	SPD489 20 mg|SPD489 50 mg|SPD489 70 mg|Armodafinil|Placebo	Drug|Drug|Drug|Drug|Drug	sleep deprivation	Sleep Deprivation	Parallel Assignment	Interventional	Other	Randomized	Pharmacodynamic Profile of SPD489 in Healthy Adult Males Undergoing a Nocturnal Period of Acute Sleep Loss	5	Mean Difference (Final Values)	-1.2	0.0413	Mixed Models Analysis	-2.4	0	95		NA	Male	135	Completed	Phase 2
NCT01096680	4437577	8129279	KSS Scores by Timepoint	modafinil|lisdexamfetamine dimesylate	SPD489 20 mg|SPD489 50 mg|SPD489 70 mg|Armodafinil|Placebo	Drug|Drug|Drug|Drug|Drug	sleep deprivation	Sleep Deprivation	Parallel Assignment	Interventional	Other	Randomized	Pharmacodynamic Profile of SPD489 in Healthy Adult Males Undergoing a Nocturnal Period of Acute Sleep Loss	5	Mean Difference (Final Values)	-1.2	0.0303	Mixed Models Analysis	-2.2	-0.1	95		NA	Male	135	Completed	Phase 2
NCT01096680	4437676	8129279	KSS Scores by Timepoint	modafinil|lisdexamfetamine dimesylate	SPD489 20 mg|SPD489 50 mg|SPD489 70 mg|Armodafinil|Placebo	Drug|Drug|Drug|Drug|Drug	sleep deprivation	Sleep Deprivation	Parallel Assignment	Interventional	Other	Randomized	Pharmacodynamic Profile of SPD489 in Healthy Adult Males Undergoing a Nocturnal Period of Acute Sleep Loss	5	Mean Difference (Final Values)	-0.3	0.3028	Mixed Models Analysis	-0.8	0.3	95		NA	Male	135	Completed	Phase 2
NCT01096680	4437610	8129279	KSS Scores by Timepoint	modafinil|lisdexamfetamine dimesylate	SPD489 20 mg|SPD489 50 mg|SPD489 70 mg|Armodafinil|Placebo	Drug|Drug|Drug|Drug|Drug	sleep deprivation	Sleep Deprivation	Parallel Assignment	Interventional	Other	Randomized	Pharmacodynamic Profile of SPD489 in Healthy Adult Males Undergoing a Nocturnal Period of Acute Sleep Loss	5	Mean Difference (Final Values)	-0.4	0.4427	Mixed Models Analysis	-1.4	0.6	95		NA	Male	135	Completed	Phase 2
NCT01096680	4437651	8129279	KSS Scores by Timepoint	modafinil|lisdexamfetamine dimesylate	SPD489 20 mg|SPD489 50 mg|SPD489 70 mg|Armodafinil|Placebo	Drug|Drug|Drug|Drug|Drug	sleep deprivation	Sleep Deprivation	Parallel Assignment	Interventional	Other	Randomized	Pharmacodynamic Profile of SPD489 in Healthy Adult Males Undergoing a Nocturnal Period of Acute Sleep Loss	5	Mean Difference (Final Values)	-0.2	0.5843	Mixed Models Analysis	-1	0.6	95		NA	Male	135	Completed	Phase 2
NCT01096680	4437602	8129279	KSS Scores by Timepoint	modafinil|lisdexamfetamine dimesylate	SPD489 20 mg|SPD489 50 mg|SPD489 70 mg|Armodafinil|Placebo	Drug|Drug|Drug|Drug|Drug	sleep deprivation	Sleep Deprivation	Parallel Assignment	Interventional	Other	Randomized	Pharmacodynamic Profile of SPD489 in Healthy Adult Males Undergoing a Nocturnal Period of Acute Sleep Loss	5	Mean Difference (Final Values)	0.1	0.894	Mixed Models Analysis	-1	1.1	95		NA	Male	135	Completed	Phase 2
NCT01096680	4437589	8129279	KSS Scores by Timepoint	modafinil|lisdexamfetamine dimesylate	SPD489 20 mg|SPD489 50 mg|SPD489 70 mg|Armodafinil|Placebo	Drug|Drug|Drug|Drug|Drug	sleep deprivation	Sleep Deprivation	Parallel Assignment	Interventional	Other	Randomized	Pharmacodynamic Profile of SPD489 in Healthy Adult Males Undergoing a Nocturnal Period of Acute Sleep Loss	5	Mean Difference (Final Values)	0.5	0.375	Mixed Models Analysis	-0.6	1.7	95		NA	Male	135	Completed	Phase 2
NCT01096680	4437647	8129279	KSS Scores by Timepoint	modafinil|lisdexamfetamine dimesylate	SPD489 20 mg|SPD489 50 mg|SPD489 70 mg|Armodafinil|Placebo	Drug|Drug|Drug|Drug|Drug	sleep deprivation	Sleep Deprivation	Parallel Assignment	Interventional	Other	Randomized	Pharmacodynamic Profile of SPD489 in Healthy Adult Males Undergoing a Nocturnal Period of Acute Sleep Loss	5	Mean Difference (Final Values)	-1	0.0211	Mixed Models Analysis	-1.8	-0.1	95		NA	Male	135	Completed	Phase 2
NCT01096680	4437671	8129279	KSS Scores by Timepoint	modafinil|lisdexamfetamine dimesylate	SPD489 20 mg|SPD489 50 mg|SPD489 70 mg|Armodafinil|Placebo	Drug|Drug|Drug|Drug|Drug	sleep deprivation	Sleep Deprivation	Parallel Assignment	Interventional	Other	Randomized	Pharmacodynamic Profile of SPD489 in Healthy Adult Males Undergoing a Nocturnal Period of Acute Sleep Loss	5	Mean Difference (Final Values)	-0.3	0.3419	Mixed Models Analysis	-0.8	0.3	95		NA	Male	135	Completed	Phase 2
NCT01096680	4437658	8129279	KSS Scores by Timepoint	modafinil|lisdexamfetamine dimesylate	SPD489 20 mg|SPD489 50 mg|SPD489 70 mg|Armodafinil|Placebo	Drug|Drug|Drug|Drug|Drug	sleep deprivation	Sleep Deprivation	Parallel Assignment	Interventional	Other	Randomized	Pharmacodynamic Profile of SPD489 in Healthy Adult Males Undergoing a Nocturnal Period of Acute Sleep Loss	5	Mean Difference (Final Values)	-0.1	0.7625	Mixed Models Analysis	-0.9	0.6	95		NA	Male	135	Completed	Phase 2
NCT01096680	4437661	8129279	KSS Scores by Timepoint	modafinil|lisdexamfetamine dimesylate	SPD489 20 mg|SPD489 50 mg|SPD489 70 mg|Armodafinil|Placebo	Drug|Drug|Drug|Drug|Drug	sleep deprivation	Sleep Deprivation	Parallel Assignment	Interventional	Other	Randomized	Pharmacodynamic Profile of SPD489 in Healthy Adult Males Undergoing a Nocturnal Period of Acute Sleep Loss	5	Mean Difference (Final Values)	-0.5	0.1479	Mixed Models Analysis	-1.1	0.2	95		NA	Male	135	Completed	Phase 2
NCT01096680	4437629	8129279	KSS Scores by Timepoint	modafinil|lisdexamfetamine dimesylate	SPD489 20 mg|SPD489 50 mg|SPD489 70 mg|Armodafinil|Placebo	Drug|Drug|Drug|Drug|Drug	sleep deprivation	Sleep Deprivation	Parallel Assignment	Interventional	Other	Randomized	Pharmacodynamic Profile of SPD489 in Healthy Adult Males Undergoing a Nocturnal Period of Acute Sleep Loss	5	Mean Difference (Final Values)	-1.9	0.0002	Mixed Models Analysis	-2.9	-0.9	95		NA	Male	135	Completed	Phase 2
NCT01096680	4437619	8129279	KSS Scores by Timepoint	modafinil|lisdexamfetamine dimesylate	SPD489 20 mg|SPD489 50 mg|SPD489 70 mg|Armodafinil|Placebo	Drug|Drug|Drug|Drug|Drug	sleep deprivation	Sleep Deprivation	Parallel Assignment	Interventional	Other	Randomized	Pharmacodynamic Profile of SPD489 in Healthy Adult Males Undergoing a Nocturnal Period of Acute Sleep Loss	5	Mean Difference (Final Values)	-1.8	0.0008	Mixed Models Analysis	-2.8	-0.8	95		NA	Male	135	Completed	Phase 2
NCT01096680	4437617	8129279	KSS Scores by Timepoint	modafinil|lisdexamfetamine dimesylate	SPD489 20 mg|SPD489 50 mg|SPD489 70 mg|Armodafinil|Placebo	Drug|Drug|Drug|Drug|Drug	sleep deprivation	Sleep Deprivation	Parallel Assignment	Interventional	Other	Randomized	Pharmacodynamic Profile of SPD489 in Healthy Adult Males Undergoing a Nocturnal Period of Acute Sleep Loss	5	Mean Difference (Final Values)	-0.5	0.3093	Mixed Models Analysis	-1.5	0.5	95		NA	Male	135	Completed	Phase 2
NCT01096680	4437670	8129279	KSS Scores by Timepoint	modafinil|lisdexamfetamine dimesylate	SPD489 20 mg|SPD489 50 mg|SPD489 70 mg|Armodafinil|Placebo	Drug|Drug|Drug|Drug|Drug	sleep deprivation	Sleep Deprivation	Parallel Assignment	Interventional	Other	Randomized	Pharmacodynamic Profile of SPD489 in Healthy Adult Males Undergoing a Nocturnal Period of Acute Sleep Loss	5	Mean Difference (Final Values)	0	0.9581	Mixed Models Analysis	-0.6	0.5	95		NA	Male	135	Completed	Phase 2
NCT01096680	4437656	8129279	KSS Scores by Timepoint	modafinil|lisdexamfetamine dimesylate	SPD489 20 mg|SPD489 50 mg|SPD489 70 mg|Armodafinil|Placebo	Drug|Drug|Drug|Drug|Drug	sleep deprivation	Sleep Deprivation	Parallel Assignment	Interventional	Other	Randomized	Pharmacodynamic Profile of SPD489 in Healthy Adult Males Undergoing a Nocturnal Period of Acute Sleep Loss	5	Mean Difference (Final Values)	0.3	0.4534	Mixed Models Analysis	-0.5	1	95		NA	Male	135	Completed	Phase 2
NCT01096680	4437625	8129279	KSS Scores by Timepoint	modafinil|lisdexamfetamine dimesylate	SPD489 20 mg|SPD489 50 mg|SPD489 70 mg|Armodafinil|Placebo	Drug|Drug|Drug|Drug|Drug	sleep deprivation	Sleep Deprivation	Parallel Assignment	Interventional	Other	Randomized	Pharmacodynamic Profile of SPD489 in Healthy Adult Males Undergoing a Nocturnal Period of Acute Sleep Loss	5	Mean Difference (Final Values)	-1	0.048	Mixed Models Analysis	-2	0	95		NA	Male	135	Completed	Phase 2
NCT01096680	4437650	8129279	KSS Scores by Timepoint	modafinil|lisdexamfetamine dimesylate	SPD489 20 mg|SPD489 50 mg|SPD489 70 mg|Armodafinil|Placebo	Drug|Drug|Drug|Drug|Drug	sleep deprivation	Sleep Deprivation	Parallel Assignment	Interventional	Other	Randomized	Pharmacodynamic Profile of SPD489 in Healthy Adult Males Undergoing a Nocturnal Period of Acute Sleep Loss	5	Mean Difference (Final Values)	-0.8	0.0571	Mixed Models Analysis	-1.6	0	95		NA	Male	135	Completed	Phase 2
NCT01096680	4437666	8129279	KSS Scores by Timepoint	modafinil|lisdexamfetamine dimesylate	SPD489 20 mg|SPD489 50 mg|SPD489 70 mg|Armodafinil|Placebo	Drug|Drug|Drug|Drug|Drug	sleep deprivation	Sleep Deprivation	Parallel Assignment	Interventional	Other	Randomized	Pharmacodynamic Profile of SPD489 in Healthy Adult Males Undergoing a Nocturnal Period of Acute Sleep Loss	5	Mean Difference (Final Values)	-0.3	0.3732	Mixed Models Analysis	-0.9	0.4	95		NA	Male	135	Completed	Phase 2
NCT01096680	4437662	8129279	KSS Scores by Timepoint	modafinil|lisdexamfetamine dimesylate	SPD489 20 mg|SPD489 50 mg|SPD489 70 mg|Armodafinil|Placebo	Drug|Drug|Drug|Drug|Drug	sleep deprivation	Sleep Deprivation	Parallel Assignment	Interventional	Other	Randomized	Pharmacodynamic Profile of SPD489 in Healthy Adult Males Undergoing a Nocturnal Period of Acute Sleep Loss	5	Mean Difference (Final Values)	-0.5	0.0998	Mixed Models Analysis	-1.2	0.1	95		NA	Male	135	Completed	Phase 2
NCT01096680	4437581	8129279	KSS Scores by Timepoint	modafinil|lisdexamfetamine dimesylate	SPD489 20 mg|SPD489 50 mg|SPD489 70 mg|Armodafinil|Placebo	Drug|Drug|Drug|Drug|Drug	sleep deprivation	Sleep Deprivation	Parallel Assignment	Interventional	Other	Randomized	Pharmacodynamic Profile of SPD489 in Healthy Adult Males Undergoing a Nocturnal Period of Acute Sleep Loss	5	Mean Difference (Final Values)	0	0.9417	Mixed Models Analysis	-1.1	1	95		NA	Male	135	Completed	Phase 2
NCT01096680	4437649	8129279	KSS Scores by Timepoint	modafinil|lisdexamfetamine dimesylate	SPD489 20 mg|SPD489 50 mg|SPD489 70 mg|Armodafinil|Placebo	Drug|Drug|Drug|Drug|Drug	sleep deprivation	Sleep Deprivation	Parallel Assignment	Interventional	Other	Randomized	Pharmacodynamic Profile of SPD489 in Healthy Adult Males Undergoing a Nocturnal Period of Acute Sleep Loss	5	Mean Difference (Final Values)	-0.3	0.3965	Mixed Models Analysis	-1.2	0.5	95		NA	Male	135	Completed	Phase 2
NCT01096680	4437613	8129279	KSS Scores by Timepoint	modafinil|lisdexamfetamine dimesylate	SPD489 20 mg|SPD489 50 mg|SPD489 70 mg|Armodafinil|Placebo	Drug|Drug|Drug|Drug|Drug	sleep deprivation	Sleep Deprivation	Parallel Assignment	Interventional	Other	Randomized	Pharmacodynamic Profile of SPD489 in Healthy Adult Males Undergoing a Nocturnal Period of Acute Sleep Loss	5	Mean Difference (Final Values)	-2.4	0.0001	Mixed Models Analysis	-3.4	-1.4	95		NA	Male	135	Completed	Phase 2
NCT01096680	4437591	8129279	KSS Scores by Timepoint	modafinil|lisdexamfetamine dimesylate	SPD489 20 mg|SPD489 50 mg|SPD489 70 mg|Armodafinil|Placebo	Drug|Drug|Drug|Drug|Drug	sleep deprivation	Sleep Deprivation	Parallel Assignment	Interventional	Other	Randomized	Pharmacodynamic Profile of SPD489 in Healthy Adult Males Undergoing a Nocturnal Period of Acute Sleep Loss	5	Mean Difference (Final Values)	-1.9	0.0007	Mixed Models Analysis	-3	-0.8	95		NA	Male	135	Completed	Phase 2
NCT01096680	4437590	8129279	KSS Scores by Timepoint	modafinil|lisdexamfetamine dimesylate	SPD489 20 mg|SPD489 50 mg|SPD489 70 mg|Armodafinil|Placebo	Drug|Drug|Drug|Drug|Drug	sleep deprivation	Sleep Deprivation	Parallel Assignment	Interventional	Other	Randomized	Pharmacodynamic Profile of SPD489 in Healthy Adult Males Undergoing a Nocturnal Period of Acute Sleep Loss	5	Mean Difference (Final Values)	-0.5	0.3198	Mixed Models Analysis	-1.6	0.5	95		NA	Male	135	Completed	Phase 2
NCT01096680	4437605	8129279	KSS Scores by Timepoint	modafinil|lisdexamfetamine dimesylate	SPD489 20 mg|SPD489 50 mg|SPD489 70 mg|Armodafinil|Placebo	Drug|Drug|Drug|Drug|Drug	sleep deprivation	Sleep Deprivation	Parallel Assignment	Interventional	Other	Randomized	Pharmacodynamic Profile of SPD489 in Healthy Adult Males Undergoing a Nocturnal Period of Acute Sleep Loss	5	Mean Difference (Final Values)	-1.7	0.0015	Mixed Models Analysis	-2.7	-0.7	95		NA	Male	135	Completed	Phase 2
NCT01096680	4437655	8129279	KSS Scores by Timepoint	modafinil|lisdexamfetamine dimesylate	SPD489 20 mg|SPD489 50 mg|SPD489 70 mg|Armodafinil|Placebo	Drug|Drug|Drug|Drug|Drug	sleep deprivation	Sleep Deprivation	Parallel Assignment	Interventional	Other	Randomized	Pharmacodynamic Profile of SPD489 in Healthy Adult Males Undergoing a Nocturnal Period of Acute Sleep Loss	5	Mean Difference (Final Values)	-1.2	0.0012	Mixed Models Analysis	-2	-0.5	95		NA	Male	135	Completed	Phase 2
NCT01096680	4437606	8129279	KSS Scores by Timepoint	modafinil|lisdexamfetamine dimesylate	SPD489 20 mg|SPD489 50 mg|SPD489 70 mg|Armodafinil|Placebo	Drug|Drug|Drug|Drug|Drug	sleep deprivation	Sleep Deprivation	Parallel Assignment	Interventional	Other	Randomized	Pharmacodynamic Profile of SPD489 in Healthy Adult Males Undergoing a Nocturnal Period of Acute Sleep Loss	5	Mean Difference (Final Values)	-2.5	0.0001	Mixed Models Analysis	-3.5	-1.5	95		NA	Male	135	Completed	Phase 2
NCT01096680	4437576	8129279	KSS Scores by Timepoint	modafinil|lisdexamfetamine dimesylate	SPD489 20 mg|SPD489 50 mg|SPD489 70 mg|Armodafinil|Placebo	Drug|Drug|Drug|Drug|Drug	sleep deprivation	Sleep Deprivation	Parallel Assignment	Interventional	Other	Randomized	Pharmacodynamic Profile of SPD489 in Healthy Adult Males Undergoing a Nocturnal Period of Acute Sleep Loss	5	Mean Difference (Final Values)	-0.2	0.6889	Mixed Models Analysis	-1.3	0.8	95		NA	Male	135	Completed	Phase 2
NCT01096680	4437631	8129279	KSS Scores by Timepoint	modafinil|lisdexamfetamine dimesylate	SPD489 20 mg|SPD489 50 mg|SPD489 70 mg|Armodafinil|Placebo	Drug|Drug|Drug|Drug|Drug	sleep deprivation	Sleep Deprivation	Parallel Assignment	Interventional	Other	Randomized	Pharmacodynamic Profile of SPD489 in Healthy Adult Males Undergoing a Nocturnal Period of Acute Sleep Loss	5	Mean Difference (Final Values)	-1.2	0.0193	Mixed Models Analysis	-2.2	-0.2	95		NA	Male	135	Completed	Phase 2
NCT01096680	4437627	8129279	KSS Scores by Timepoint	modafinil|lisdexamfetamine dimesylate	SPD489 20 mg|SPD489 50 mg|SPD489 70 mg|Armodafinil|Placebo	Drug|Drug|Drug|Drug|Drug	sleep deprivation	Sleep Deprivation	Parallel Assignment	Interventional	Other	Randomized	Pharmacodynamic Profile of SPD489 in Healthy Adult Males Undergoing a Nocturnal Period of Acute Sleep Loss	5	Mean Difference (Final Values)	-2.2	0.0001	Mixed Models Analysis	-3.2	-1.2	95		NA	Male	135	Completed	Phase 2
NCT01096680	4437575	8129279	KSS Scores by Timepoint	modafinil|lisdexamfetamine dimesylate	SPD489 20 mg|SPD489 50 mg|SPD489 70 mg|Armodafinil|Placebo	Drug|Drug|Drug|Drug|Drug	sleep deprivation	Sleep Deprivation	Parallel Assignment	Interventional	Other	Randomized	Pharmacodynamic Profile of SPD489 in Healthy Adult Males Undergoing a Nocturnal Period of Acute Sleep Loss	5	Mean Difference (Final Values)	0	0.9552	Mixed Models Analysis	-1.2	1.1	95		NA	Male	135	Completed	Phase 2
NCT01096680	4437580	8129279	KSS Scores by Timepoint	modafinil|lisdexamfetamine dimesylate	SPD489 20 mg|SPD489 50 mg|SPD489 70 mg|Armodafinil|Placebo	Drug|Drug|Drug|Drug|Drug	sleep deprivation	Sleep Deprivation	Parallel Assignment	Interventional	Other	Randomized	Pharmacodynamic Profile of SPD489 in Healthy Adult Males Undergoing a Nocturnal Period of Acute Sleep Loss	5	Mean Difference (Final Values)	-1.3	0.02	Mixed Models Analysis	-2.3	-0.2	95		NA	Male	135	Completed	Phase 2
NCT01096680	4437586	8129279	KSS Scores by Timepoint	modafinil|lisdexamfetamine dimesylate	SPD489 20 mg|SPD489 50 mg|SPD489 70 mg|Armodafinil|Placebo	Drug|Drug|Drug|Drug|Drug	sleep deprivation	Sleep Deprivation	Parallel Assignment	Interventional	Other	Randomized	Pharmacodynamic Profile of SPD489 in Healthy Adult Males Undergoing a Nocturnal Period of Acute Sleep Loss	5	Mean Difference (Final Values)	-1.1	0.0751	Mixed Models Analysis	-2.2	0.1	95		NA	Male	135	Completed	Phase 2
NCT01096680	4437628	8129279	KSS Scores by Timepoint	modafinil|lisdexamfetamine dimesylate	SPD489 20 mg|SPD489 50 mg|SPD489 70 mg|Armodafinil|Placebo	Drug|Drug|Drug|Drug|Drug	sleep deprivation	Sleep Deprivation	Parallel Assignment	Interventional	Other	Randomized	Pharmacodynamic Profile of SPD489 in Healthy Adult Males Undergoing a Nocturnal Period of Acute Sleep Loss	5	Mean Difference (Final Values)	-0.9	0.0611	Mixed Models Analysis	-1.9	0	95		NA	Male	135	Completed	Phase 2
NCT01096680	4437680	8129279	KSS Scores by Timepoint	modafinil|lisdexamfetamine dimesylate	SPD489 20 mg|SPD489 50 mg|SPD489 70 mg|Armodafinil|Placebo	Drug|Drug|Drug|Drug|Drug	sleep deprivation	Sleep Deprivation	Parallel Assignment	Interventional	Other	Randomized	Pharmacodynamic Profile of SPD489 in Healthy Adult Males Undergoing a Nocturnal Period of Acute Sleep Loss	5	Mean Difference (Final Values)	0.1	0.7758	Mixed Models Analysis	-0.5	0.6	95		NA	Male	135	Completed	Phase 2
NCT01096680	4437668	8129279	KSS Scores by Timepoint	modafinil|lisdexamfetamine dimesylate	SPD489 20 mg|SPD489 50 mg|SPD489 70 mg|Armodafinil|Placebo	Drug|Drug|Drug|Drug|Drug	sleep deprivation	Sleep Deprivation	Parallel Assignment	Interventional	Other	Randomized	Pharmacodynamic Profile of SPD489 in Healthy Adult Males Undergoing a Nocturnal Period of Acute Sleep Loss	5	Mean Difference (Final Values)	-0.1	0.8085	Mixed Models Analysis	-0.6	0.5	95		NA	Male	135	Completed	Phase 2
NCT01096680	4437573	8129279	KSS Scores by Timepoint	modafinil|lisdexamfetamine dimesylate	SPD489 20 mg|SPD489 50 mg|SPD489 70 mg|Armodafinil|Placebo	Drug|Drug|Drug|Drug|Drug	sleep deprivation	Sleep Deprivation	Parallel Assignment	Interventional	Other	Randomized	Pharmacodynamic Profile of SPD489 in Healthy Adult Males Undergoing a Nocturnal Period of Acute Sleep Loss	5	Mean Difference (Final Values)	-0.8	0.1824	Mixed Models Analysis	-1.9	0.4	95		NA	Male	135	Completed	Phase 2
NCT01096680	4437637	8129279	KSS Scores by Timepoint	modafinil|lisdexamfetamine dimesylate	SPD489 20 mg|SPD489 50 mg|SPD489 70 mg|Armodafinil|Placebo	Drug|Drug|Drug|Drug|Drug	sleep deprivation	Sleep Deprivation	Parallel Assignment	Interventional	Other	Randomized	Pharmacodynamic Profile of SPD489 in Healthy Adult Males Undergoing a Nocturnal Period of Acute Sleep Loss	5	Mean Difference (Final Values)	0.2	0.6138	Mixed Models Analysis	-0.6	1.1	95		NA	Male	135	Completed	Phase 2
NCT01096680	4437578	8129279	KSS Scores by Timepoint	modafinil|lisdexamfetamine dimesylate	SPD489 20 mg|SPD489 50 mg|SPD489 70 mg|Armodafinil|Placebo	Drug|Drug|Drug|Drug|Drug	sleep deprivation	Sleep Deprivation	Parallel Assignment	Interventional	Other	Randomized	Pharmacodynamic Profile of SPD489 in Healthy Adult Males Undergoing a Nocturnal Period of Acute Sleep Loss	5	Mean Difference (Final Values)	-1.4	0.0107	Mixed Models Analysis	-2.5	-0.3	95		NA	Male	135	Completed	Phase 2
NCT01096680	4437598	8129279	KSS Scores by Timepoint	modafinil|lisdexamfetamine dimesylate	SPD489 20 mg|SPD489 50 mg|SPD489 70 mg|Armodafinil|Placebo	Drug|Drug|Drug|Drug|Drug	sleep deprivation	Sleep Deprivation	Parallel Assignment	Interventional	Other	Randomized	Pharmacodynamic Profile of SPD489 in Healthy Adult Males Undergoing a Nocturnal Period of Acute Sleep Loss	5	Mean Difference (Final Values)	-1.9	0.0006	Mixed Models Analysis	-2.9	-0.8	95		NA	Male	135	Completed	Phase 2
NCT01096680	4437626	8129279	KSS Scores by Timepoint	modafinil|lisdexamfetamine dimesylate	SPD489 20 mg|SPD489 50 mg|SPD489 70 mg|Armodafinil|Placebo	Drug|Drug|Drug|Drug|Drug	sleep deprivation	Sleep Deprivation	Parallel Assignment	Interventional	Other	Randomized	Pharmacodynamic Profile of SPD489 in Healthy Adult Males Undergoing a Nocturnal Period of Acute Sleep Loss	5	Mean Difference (Final Values)	-1.2	0.016	Mixed Models Analysis	-2.2	-0.2	95		NA	Male	135	Completed	Phase 2
NCT01096680	4437583	8129279	KSS Scores by Timepoint	modafinil|lisdexamfetamine dimesylate	SPD489 20 mg|SPD489 50 mg|SPD489 70 mg|Armodafinil|Placebo	Drug|Drug|Drug|Drug|Drug	sleep deprivation	Sleep Deprivation	Parallel Assignment	Interventional	Other	Randomized	Pharmacodynamic Profile of SPD489 in Healthy Adult Males Undergoing a Nocturnal Period of Acute Sleep Loss	5	Mean Difference (Final Values)	0.7	0.2529	Mixed Models Analysis	-0.5	1.8	95		NA	Male	135	Completed	Phase 2
NCT01096680	4437616	8129279	KSS Scores by Timepoint	modafinil|lisdexamfetamine dimesylate	SPD489 20 mg|SPD489 50 mg|SPD489 70 mg|Armodafinil|Placebo	Drug|Drug|Drug|Drug|Drug	sleep deprivation	Sleep Deprivation	Parallel Assignment	Interventional	Other	Randomized	Pharmacodynamic Profile of SPD489 in Healthy Adult Males Undergoing a Nocturnal Period of Acute Sleep Loss	5	Mean Difference (Final Values)	0.1	0.8871	Mixed Models Analysis	-0.9	1.1	95		NA	Male	135	Completed	Phase 2
NCT01096680	4437679	8129279	KSS Scores by Timepoint	modafinil|lisdexamfetamine dimesylate	SPD489 20 mg|SPD489 50 mg|SPD489 70 mg|Armodafinil|Placebo	Drug|Drug|Drug|Drug|Drug	sleep deprivation	Sleep Deprivation	Parallel Assignment	Interventional	Other	Randomized	Pharmacodynamic Profile of SPD489 in Healthy Adult Males Undergoing a Nocturnal Period of Acute Sleep Loss	5	Mean Difference (Final Values)	0.4	0.1798	Mixed Models Analysis	-0.2	0.9	95		NA	Male	135	Completed	Phase 2
NCT01096680	4437572	8129279	KSS Scores by Timepoint	modafinil|lisdexamfetamine dimesylate	SPD489 20 mg|SPD489 50 mg|SPD489 70 mg|Armodafinil|Placebo	Drug|Drug|Drug|Drug|Drug	sleep deprivation	Sleep Deprivation	Parallel Assignment	Interventional	Other	Randomized	Pharmacodynamic Profile of SPD489 in Healthy Adult Males Undergoing a Nocturnal Period of Acute Sleep Loss	5	Mean Difference (Final Values)	-0.6	0.3323	Mixed Models Analysis	-1.7	0.6	95		NA	Male	135	Completed	Phase 2
NCT01096680	4437595	8129279	KSS Scores by Timepoint	modafinil|lisdexamfetamine dimesylate	SPD489 20 mg|SPD489 50 mg|SPD489 70 mg|Armodafinil|Placebo	Drug|Drug|Drug|Drug|Drug	sleep deprivation	Sleep Deprivation	Parallel Assignment	Interventional	Other	Randomized	Pharmacodynamic Profile of SPD489 in Healthy Adult Males Undergoing a Nocturnal Period of Acute Sleep Loss	5	Mean Difference (Final Values)	-0.1	0.8369	Mixed Models Analysis	-1.2	1	95		NA	Male	135	Completed	Phase 2
NCT01096680	4437597	8129279	KSS Scores by Timepoint	modafinil|lisdexamfetamine dimesylate	SPD489 20 mg|SPD489 50 mg|SPD489 70 mg|Armodafinil|Placebo	Drug|Drug|Drug|Drug|Drug	sleep deprivation	Sleep Deprivation	Parallel Assignment	Interventional	Other	Randomized	Pharmacodynamic Profile of SPD489 in Healthy Adult Males Undergoing a Nocturnal Period of Acute Sleep Loss	5	Mean Difference (Final Values)	-0.6	0.2476	Mixed Models Analysis	-1.7	0.4	95		NA	Male	135	Completed	Phase 2
NCT01096680	4437677	8129279	KSS Scores by Timepoint	modafinil|lisdexamfetamine dimesylate	SPD489 20 mg|SPD489 50 mg|SPD489 70 mg|Armodafinil|Placebo	Drug|Drug|Drug|Drug|Drug	sleep deprivation	Sleep Deprivation	Parallel Assignment	Interventional	Other	Randomized	Pharmacodynamic Profile of SPD489 in Healthy Adult Males Undergoing a Nocturnal Period of Acute Sleep Loss	5	Mean Difference (Final Values)	0.4	0.1169	Mixed Models Analysis	-0.1	1	95		NA	Male	135	Completed	Phase 2
NCT01096680	4437607	8129279	KSS Scores by Timepoint	modafinil|lisdexamfetamine dimesylate	SPD489 20 mg|SPD489 50 mg|SPD489 70 mg|Armodafinil|Placebo	Drug|Drug|Drug|Drug|Drug	sleep deprivation	Sleep Deprivation	Parallel Assignment	Interventional	Other	Randomized	Pharmacodynamic Profile of SPD489 in Healthy Adult Males Undergoing a Nocturnal Period of Acute Sleep Loss	5	Mean Difference (Final Values)	-1.2	0.0279	Mixed Models Analysis	-2.2	-0.1	95		NA	Male	135	Completed	Phase 2
NCT01096680	4437587	8129279	KSS Scores by Timepoint	modafinil|lisdexamfetamine dimesylate	SPD489 20 mg|SPD489 50 mg|SPD489 70 mg|Armodafinil|Placebo	Drug|Drug|Drug|Drug|Drug	sleep deprivation	Sleep Deprivation	Parallel Assignment	Interventional	Other	Randomized	Pharmacodynamic Profile of SPD489 in Healthy Adult Males Undergoing a Nocturnal Period of Acute Sleep Loss	5	Mean Difference (Final Values)	-0.4	0.5197	Mixed Models Analysis	-1.5	0.8	95		NA	Male	135	Completed	Phase 2
NCT01096680	4437630	8129279	KSS Scores by Timepoint	modafinil|lisdexamfetamine dimesylate	SPD489 20 mg|SPD489 50 mg|SPD489 70 mg|Armodafinil|Placebo	Drug|Drug|Drug|Drug|Drug	sleep deprivation	Sleep Deprivation	Parallel Assignment	Interventional	Other	Randomized	Pharmacodynamic Profile of SPD489 in Healthy Adult Males Undergoing a Nocturnal Period of Acute Sleep Loss	5	Mean Difference (Final Values)	-0.2	0.7071	Mixed Models Analysis	-1.2	0.8	95		NA	Male	135	Completed	Phase 2
NCT01096680	4437569	8129279	KSS Scores by Timepoint	modafinil|lisdexamfetamine dimesylate	SPD489 20 mg|SPD489 50 mg|SPD489 70 mg|Armodafinil|Placebo	Drug|Drug|Drug|Drug|Drug	sleep deprivation	Sleep Deprivation	Parallel Assignment	Interventional	Other	Randomized	Pharmacodynamic Profile of SPD489 in Healthy Adult Males Undergoing a Nocturnal Period of Acute Sleep Loss	5	Mean Difference (Final Values)	-0.2	0.7133	Mixed Models Analysis	-1.4	0.9	95		NA	Male	135	Completed	Phase 2
NCT01096680	4437659	8129279	KSS Scores by Timepoint	modafinil|lisdexamfetamine dimesylate	SPD489 20 mg|SPD489 50 mg|SPD489 70 mg|Armodafinil|Placebo	Drug|Drug|Drug|Drug|Drug	sleep deprivation	Sleep Deprivation	Parallel Assignment	Interventional	Other	Randomized	Pharmacodynamic Profile of SPD489 in Healthy Adult Males Undergoing a Nocturnal Period of Acute Sleep Loss	5	Mean Difference (Final Values)	-0.9	0.0199	Mixed Models Analysis	-1.6	-0.1	95		NA	Male	135	Completed	Phase 2
NCT01096680	4437675	8129279	KSS Scores by Timepoint	modafinil|lisdexamfetamine dimesylate	SPD489 20 mg|SPD489 50 mg|SPD489 70 mg|Armodafinil|Placebo	Drug|Drug|Drug|Drug|Drug	sleep deprivation	Sleep Deprivation	Parallel Assignment	Interventional	Other	Randomized	Pharmacodynamic Profile of SPD489 in Healthy Adult Males Undergoing a Nocturnal Period of Acute Sleep Loss	5	Mean Difference (Final Values)	0	0.9831	Mixed Models Analysis	-0.5	0.5	95		NA	Male	135	Completed	Phase 2
NCT01096680	4437639	8129279	KSS Scores by Timepoint	modafinil|lisdexamfetamine dimesylate	SPD489 20 mg|SPD489 50 mg|SPD489 70 mg|Armodafinil|Placebo	Drug|Drug|Drug|Drug|Drug	sleep deprivation	Sleep Deprivation	Parallel Assignment	Interventional	Other	Randomized	Pharmacodynamic Profile of SPD489 in Healthy Adult Males Undergoing a Nocturnal Period of Acute Sleep Loss	5	Mean Difference (Final Values)	-1.2	0.0039	Mixed Models Analysis	-2	-0.4	95		NA	Male	135	Completed	Phase 2
NCT01096680	4437674	8129279	KSS Scores by Timepoint	modafinil|lisdexamfetamine dimesylate	SPD489 20 mg|SPD489 50 mg|SPD489 70 mg|Armodafinil|Placebo	Drug|Drug|Drug|Drug|Drug	sleep deprivation	Sleep Deprivation	Parallel Assignment	Interventional	Other	Randomized	Pharmacodynamic Profile of SPD489 in Healthy Adult Males Undergoing a Nocturnal Period of Acute Sleep Loss	5	Mean Difference (Final Values)	-0.3	0.2887	Mixed Models Analysis	-0.8	0.2	95		NA	Male	135	Completed	Phase 2
NCT01096680	4437663	8129279	KSS Scores by Timepoint	modafinil|lisdexamfetamine dimesylate	SPD489 20 mg|SPD489 50 mg|SPD489 70 mg|Armodafinil|Placebo	Drug|Drug|Drug|Drug|Drug	sleep deprivation	Sleep Deprivation	Parallel Assignment	Interventional	Other	Randomized	Pharmacodynamic Profile of SPD489 in Healthy Adult Males Undergoing a Nocturnal Period of Acute Sleep Loss	5	Mean Difference (Final Values)	0.1	0.8557	Mixed Models Analysis	-0.6	0.7	95		NA	Male	135	Completed	Phase 2
NCT01096680	4437615	8129279	KSS Scores by Timepoint	modafinil|lisdexamfetamine dimesylate	SPD489 20 mg|SPD489 50 mg|SPD489 70 mg|Armodafinil|Placebo	Drug|Drug|Drug|Drug|Drug	sleep deprivation	Sleep Deprivation	Parallel Assignment	Interventional	Other	Randomized	Pharmacodynamic Profile of SPD489 in Healthy Adult Males Undergoing a Nocturnal Period of Acute Sleep Loss	5	Mean Difference (Final Values)	-2.2	0.0001	Mixed Models Analysis	-3.2	-1.2	95		NA	Male	135	Completed	Phase 2
NCT01096680	4437642	8129279	KSS Scores by Timepoint	modafinil|lisdexamfetamine dimesylate	SPD489 20 mg|SPD489 50 mg|SPD489 70 mg|Armodafinil|Placebo	Drug|Drug|Drug|Drug|Drug	sleep deprivation	Sleep Deprivation	Parallel Assignment	Interventional	Other	Randomized	Pharmacodynamic Profile of SPD489 in Healthy Adult Males Undergoing a Nocturnal Period of Acute Sleep Loss	5	Mean Difference (Final Values)	-0.4	0.3535	Mixed Models Analysis	-1.2	0.4	95		NA	Male	135	Completed	Phase 2
NCT01096680	4437669	8129279	KSS Scores by Timepoint	modafinil|lisdexamfetamine dimesylate	SPD489 20 mg|SPD489 50 mg|SPD489 70 mg|Armodafinil|Placebo	Drug|Drug|Drug|Drug|Drug	sleep deprivation	Sleep Deprivation	Parallel Assignment	Interventional	Other	Randomized	Pharmacodynamic Profile of SPD489 in Healthy Adult Males Undergoing a Nocturnal Period of Acute Sleep Loss	5	Mean Difference (Final Values)	-0.3	0.2572	Mixed Models Analysis	-0.9	0.2	95		NA	Male	135	Completed	Phase 2
NCT01096680	4437657	8129279	KSS Scores by Timepoint	modafinil|lisdexamfetamine dimesylate	SPD489 20 mg|SPD489 50 mg|SPD489 70 mg|Armodafinil|Placebo	Drug|Drug|Drug|Drug|Drug	sleep deprivation	Sleep Deprivation	Parallel Assignment	Interventional	Other	Randomized	Pharmacodynamic Profile of SPD489 in Healthy Adult Males Undergoing a Nocturnal Period of Acute Sleep Loss	5	Mean Difference (Final Values)	-0.5	0.1936	Mixed Models Analysis	-1.2	0.3	95		NA	Male	135	Completed	Phase 2
NCT01096680	4437621	8129279	KSS Scores by Timepoint	modafinil|lisdexamfetamine dimesylate	SPD489 20 mg|SPD489 50 mg|SPD489 70 mg|Armodafinil|Placebo	Drug|Drug|Drug|Drug|Drug	sleep deprivation	Sleep Deprivation	Parallel Assignment	Interventional	Other	Randomized	Pharmacodynamic Profile of SPD489 in Healthy Adult Males Undergoing a Nocturnal Period of Acute Sleep Loss	5	Mean Difference (Final Values)	-1.6	0.0022	Mixed Models Analysis	-2.6	-0.6	95		NA	Male	135	Completed	Phase 2
NCT01096680	4437603	8129279	KSS Scores by Timepoint	modafinil|lisdexamfetamine dimesylate	SPD489 20 mg|SPD489 50 mg|SPD489 70 mg|Armodafinil|Placebo	Drug|Drug|Drug|Drug|Drug	sleep deprivation	Sleep Deprivation	Parallel Assignment	Interventional	Other	Randomized	Pharmacodynamic Profile of SPD489 in Healthy Adult Males Undergoing a Nocturnal Period of Acute Sleep Loss	5	Mean Difference (Final Values)	-0.6	0.3067	Mixed Models Analysis	-1.6	0.5	95		NA	Male	135	Completed	Phase 2
NCT01096680	4437601	8129279	KSS Scores by Timepoint	modafinil|lisdexamfetamine dimesylate	SPD489 20 mg|SPD489 50 mg|SPD489 70 mg|Armodafinil|Placebo	Drug|Drug|Drug|Drug|Drug	sleep deprivation	Sleep Deprivation	Parallel Assignment	Interventional	Other	Randomized	Pharmacodynamic Profile of SPD489 in Healthy Adult Males Undergoing a Nocturnal Period of Acute Sleep Loss	5	Mean Difference (Final Values)	-1.6	0.0034	Mixed Models Analysis	-2.7	-0.5	95		NA	Male	135	Completed	Phase 2
NCT01096680	4437678	8129279	KSS Scores by Timepoint	modafinil|lisdexamfetamine dimesylate	SPD489 20 mg|SPD489 50 mg|SPD489 70 mg|Armodafinil|Placebo	Drug|Drug|Drug|Drug|Drug	sleep deprivation	Sleep Deprivation	Parallel Assignment	Interventional	Other	Randomized	Pharmacodynamic Profile of SPD489 in Healthy Adult Males Undergoing a Nocturnal Period of Acute Sleep Loss	5	Mean Difference (Final Values)	0.1	0.609	Mixed Models Analysis	-0.4	0.7	95		NA	Male	135	Completed	Phase 2
NCT01096680	4437632	8129279	KSS Scores by Timepoint	modafinil|lisdexamfetamine dimesylate	SPD489 20 mg|SPD489 50 mg|SPD489 70 mg|Armodafinil|Placebo	Drug|Drug|Drug|Drug|Drug	sleep deprivation	Sleep Deprivation	Parallel Assignment	Interventional	Other	Randomized	Pharmacodynamic Profile of SPD489 in Healthy Adult Males Undergoing a Nocturnal Period of Acute Sleep Loss	5	Mean Difference (Final Values)	-0.9	0.0441	Mixed Models Analysis	-1.7	0	95		NA	Male	135	Completed	Phase 2
NCT01096680	4437673	8129279	KSS Scores by Timepoint	modafinil|lisdexamfetamine dimesylate	SPD489 20 mg|SPD489 50 mg|SPD489 70 mg|Armodafinil|Placebo	Drug|Drug|Drug|Drug|Drug	sleep deprivation	Sleep Deprivation	Parallel Assignment	Interventional	Other	Randomized	Pharmacodynamic Profile of SPD489 in Healthy Adult Males Undergoing a Nocturnal Period of Acute Sleep Loss	5	Mean Difference (Final Values)	-0.2	0.4395	Mixed Models Analysis	-0.8	0.3	95		NA	Male	135	Completed	Phase 2
NCT01096680	4437672	8129279	KSS Scores by Timepoint	modafinil|lisdexamfetamine dimesylate	SPD489 20 mg|SPD489 50 mg|SPD489 70 mg|Armodafinil|Placebo	Drug|Drug|Drug|Drug|Drug	sleep deprivation	Sleep Deprivation	Parallel Assignment	Interventional	Other	Randomized	Pharmacodynamic Profile of SPD489 in Healthy Adult Males Undergoing a Nocturnal Period of Acute Sleep Loss	5	Mean Difference (Final Values)	0	0.9019	Mixed Models Analysis	-0.5	0.6	95		NA	Male	135	Completed	Phase 2
NCT01096680	4437624	8129279	KSS Scores by Timepoint	modafinil|lisdexamfetamine dimesylate	SPD489 20 mg|SPD489 50 mg|SPD489 70 mg|Armodafinil|Placebo	Drug|Drug|Drug|Drug|Drug	sleep deprivation	Sleep Deprivation	Parallel Assignment	Interventional	Other	Randomized	Pharmacodynamic Profile of SPD489 in Healthy Adult Males Undergoing a Nocturnal Period of Acute Sleep Loss	5	Mean Difference (Final Values)	-1.2	0.0234	Mixed Models Analysis	-2.2	-0.2	95		NA	Male	135	Completed	Phase 2
NCT01096680	4437633	8129279	KSS Scores by Timepoint	modafinil|lisdexamfetamine dimesylate	SPD489 20 mg|SPD489 50 mg|SPD489 70 mg|Armodafinil|Placebo	Drug|Drug|Drug|Drug|Drug	sleep deprivation	Sleep Deprivation	Parallel Assignment	Interventional	Other	Randomized	Pharmacodynamic Profile of SPD489 in Healthy Adult Males Undergoing a Nocturnal Period of Acute Sleep Loss	5	Mean Difference (Final Values)	-0.8	0.0782	Mixed Models Analysis	-1.6	0.1	95		NA	Male	135	Completed	Phase 2
NCT01096680	4437614	8129279	KSS Scores by Timepoint	modafinil|lisdexamfetamine dimesylate	SPD489 20 mg|SPD489 50 mg|SPD489 70 mg|Armodafinil|Placebo	Drug|Drug|Drug|Drug|Drug	sleep deprivation	Sleep Deprivation	Parallel Assignment	Interventional	Other	Randomized	Pharmacodynamic Profile of SPD489 in Healthy Adult Males Undergoing a Nocturnal Period of Acute Sleep Loss	5	Mean Difference (Final Values)	-1.6	0.0022	Mixed Models Analysis	-2.6	-0.6	95		NA	Male	135	Completed	Phase 2
NCT01096680	4437574	8129279	KSS Scores by Timepoint	modafinil|lisdexamfetamine dimesylate	SPD489 20 mg|SPD489 50 mg|SPD489 70 mg|Armodafinil|Placebo	Drug|Drug|Drug|Drug|Drug	sleep deprivation	Sleep Deprivation	Parallel Assignment	Interventional	Other	Randomized	Pharmacodynamic Profile of SPD489 in Healthy Adult Males Undergoing a Nocturnal Period of Acute Sleep Loss	5	Mean Difference (Final Values)	0.2	0.7558	Mixed Models Analysis	-1	1.3	95		NA	Male	135	Completed	Phase 2
NCT01096680	4437594	8129279	KSS Scores by Timepoint	modafinil|lisdexamfetamine dimesylate	SPD489 20 mg|SPD489 50 mg|SPD489 70 mg|Armodafinil|Placebo	Drug|Drug|Drug|Drug|Drug	sleep deprivation	Sleep Deprivation	Parallel Assignment	Interventional	Other	Randomized	Pharmacodynamic Profile of SPD489 in Healthy Adult Males Undergoing a Nocturnal Period of Acute Sleep Loss	5	Mean Difference (Final Values)	-1.6	0.0035	Mixed Models Analysis	-2.7	-0.5	95		NA	Male	135	Completed	Phase 2
NCT01096680	4437618	8129279	KSS Scores by Timepoint	modafinil|lisdexamfetamine dimesylate	SPD489 20 mg|SPD489 50 mg|SPD489 70 mg|Armodafinil|Placebo	Drug|Drug|Drug|Drug|Drug	sleep deprivation	Sleep Deprivation	Parallel Assignment	Interventional	Other	Randomized	Pharmacodynamic Profile of SPD489 in Healthy Adult Males Undergoing a Nocturnal Period of Acute Sleep Loss	5	Mean Difference (Final Values)	-0.9	0.0883	Mixed Models Analysis	-1.9	0.1	95		NA	Male	135	Completed	Phase 2
NCT01096680	4437612	8129279	KSS Scores by Timepoint	modafinil|lisdexamfetamine dimesylate	SPD489 20 mg|SPD489 50 mg|SPD489 70 mg|Armodafinil|Placebo	Drug|Drug|Drug|Drug|Drug	sleep deprivation	Sleep Deprivation	Parallel Assignment	Interventional	Other	Randomized	Pharmacodynamic Profile of SPD489 in Healthy Adult Males Undergoing a Nocturnal Period of Acute Sleep Loss	5	Mean Difference (Final Values)	-1.8	0.0006	Mixed Models Analysis	-2.8	-0.8	95		NA	Male	135	Completed	Phase 2
NCT01096680	4437641	8129279	KSS Scores by Timepoint	modafinil|lisdexamfetamine dimesylate	SPD489 20 mg|SPD489 50 mg|SPD489 70 mg|Armodafinil|Placebo	Drug|Drug|Drug|Drug|Drug	sleep deprivation	Sleep Deprivation	Parallel Assignment	Interventional	Other	Randomized	Pharmacodynamic Profile of SPD489 in Healthy Adult Males Undergoing a Nocturnal Period of Acute Sleep Loss	5	Mean Difference (Final Values)	-1.9	0.0001	Mixed Models Analysis	-2.7	-1.1	95		NA	Male	135	Completed	Phase 2
NCT01096680	4437652	8129279	KSS Scores by Timepoint	modafinil|lisdexamfetamine dimesylate	SPD489 20 mg|SPD489 50 mg|SPD489 70 mg|Armodafinil|Placebo	Drug|Drug|Drug|Drug|Drug	sleep deprivation	Sleep Deprivation	Parallel Assignment	Interventional	Other	Randomized	Pharmacodynamic Profile of SPD489 in Healthy Adult Males Undergoing a Nocturnal Period of Acute Sleep Loss	5	Mean Difference (Final Values)	-0.7	0.1086	Mixed Models Analysis	-1.5	0.1	95		NA	Male	135	Completed	Phase 2
NCT01096680	4437646	8129279	KSS Scores by Timepoint	modafinil|lisdexamfetamine dimesylate	SPD489 20 mg|SPD489 50 mg|SPD489 70 mg|Armodafinil|Placebo	Drug|Drug|Drug|Drug|Drug	sleep deprivation	Sleep Deprivation	Parallel Assignment	Interventional	Other	Randomized	Pharmacodynamic Profile of SPD489 in Healthy Adult Males Undergoing a Nocturnal Period of Acute Sleep Loss	5	Mean Difference (Final Values)	-0.4	0.2863	Mixed Models Analysis	-1.2	0.4	95		NA	Male	135	Completed	Phase 2
NCT01096680	4437660	8129279	KSS Scores by Timepoint	modafinil|lisdexamfetamine dimesylate	SPD489 20 mg|SPD489 50 mg|SPD489 70 mg|Armodafinil|Placebo	Drug|Drug|Drug|Drug|Drug	sleep deprivation	Sleep Deprivation	Parallel Assignment	Interventional	Other	Randomized	Pharmacodynamic Profile of SPD489 in Healthy Adult Males Undergoing a Nocturnal Period of Acute Sleep Loss	5	Mean Difference (Final Values)	-0.1	0.8358	Mixed Models Analysis	-0.7	0.6	95		NA	Male	135	Completed	Phase 2
NCT01096680	4437570	8129279	KSS Scores by Timepoint	modafinil|lisdexamfetamine dimesylate	SPD489 20 mg|SPD489 50 mg|SPD489 70 mg|Armodafinil|Placebo	Drug|Drug|Drug|Drug|Drug	sleep deprivation	Sleep Deprivation	Parallel Assignment	Interventional	Other	Randomized	Pharmacodynamic Profile of SPD489 in Healthy Adult Males Undergoing a Nocturnal Period of Acute Sleep Loss	5	Mean Difference (Final Values)	-1	0.0925	Mixed Models Analysis	-2.2	0.2	95		NA	Male	135	Completed	Phase 2
NCT01096680	4437600	8129279	KSS Scores by Timepoint	modafinil|lisdexamfetamine dimesylate	SPD489 20 mg|SPD489 50 mg|SPD489 70 mg|Armodafinil|Placebo	Drug|Drug|Drug|Drug|Drug	sleep deprivation	Sleep Deprivation	Parallel Assignment	Interventional	Other	Randomized	Pharmacodynamic Profile of SPD489 in Healthy Adult Males Undergoing a Nocturnal Period of Acute Sleep Loss	5	Mean Difference (Final Values)	-1	0.0708	Mixed Models Analysis	-2	0.1	95		NA	Male	135	Completed	Phase 2
NCT01096680	4437667	8129279	KSS Scores by Timepoint	modafinil|lisdexamfetamine dimesylate	SPD489 20 mg|SPD489 50 mg|SPD489 70 mg|Armodafinil|Placebo	Drug|Drug|Drug|Drug|Drug	sleep deprivation	Sleep Deprivation	Parallel Assignment	Interventional	Other	Randomized	Pharmacodynamic Profile of SPD489 in Healthy Adult Males Undergoing a Nocturnal Period of Acute Sleep Loss	5	Mean Difference (Final Values)	-0.3	0.3678	Mixed Models Analysis	-0.8	0.3	95		NA	Male	135	Completed	Phase 2
NCT01096680	4437634	8129279	KSS Scores by Timepoint	modafinil|lisdexamfetamine dimesylate	SPD489 20 mg|SPD489 50 mg|SPD489 70 mg|Armodafinil|Placebo	Drug|Drug|Drug|Drug|Drug	sleep deprivation	Sleep Deprivation	Parallel Assignment	Interventional	Other	Randomized	Pharmacodynamic Profile of SPD489 in Healthy Adult Males Undergoing a Nocturnal Period of Acute Sleep Loss	5	Mean Difference (Final Values)	-1.7	0.0002	Mixed Models Analysis	-2.5	-0.8	95		NA	Male	135	Completed	Phase 2
NCT01096680	4437665	8129279	KSS Scores by Timepoint	modafinil|lisdexamfetamine dimesylate	SPD489 20 mg|SPD489 50 mg|SPD489 70 mg|Armodafinil|Placebo	Drug|Drug|Drug|Drug|Drug	sleep deprivation	Sleep Deprivation	Parallel Assignment	Interventional	Other	Randomized	Pharmacodynamic Profile of SPD489 in Healthy Adult Males Undergoing a Nocturnal Period of Acute Sleep Loss	5	Mean Difference (Final Values)	-0.2	0.4924	Mixed Models Analysis	-0.9	0.4	95		NA	Male	135	Completed	Phase 2
NCT01096680	4437593	8129279	KSS Scores by Timepoint	modafinil|lisdexamfetamine dimesylate	SPD489 20 mg|SPD489 50 mg|SPD489 70 mg|Armodafinil|Placebo	Drug|Drug|Drug|Drug|Drug	sleep deprivation	Sleep Deprivation	Parallel Assignment	Interventional	Other	Randomized	Pharmacodynamic Profile of SPD489 in Healthy Adult Males Undergoing a Nocturnal Period of Acute Sleep Loss	5	Mean Difference (Final Values)	-1.1	0.0498	Mixed Models Analysis	-2.2	0	95		NA	Male	135	Completed	Phase 2
NCT01096680	4437635	8129279	KSS Scores by Timepoint	modafinil|lisdexamfetamine dimesylate	SPD489 20 mg|SPD489 50 mg|SPD489 70 mg|Armodafinil|Placebo	Drug|Drug|Drug|Drug|Drug	sleep deprivation	Sleep Deprivation	Parallel Assignment	Interventional	Other	Randomized	Pharmacodynamic Profile of SPD489 in Healthy Adult Males Undergoing a Nocturnal Period of Acute Sleep Loss	5	Mean Difference (Final Values)	-0.6	0.1643	Mixed Models Analysis	-1.5	0.3	95		NA	Male	135	Completed	Phase 2
NCT01096680	4437592	8129279	KSS Scores by Timepoint	modafinil|lisdexamfetamine dimesylate	SPD489 20 mg|SPD489 50 mg|SPD489 70 mg|Armodafinil|Placebo	Drug|Drug|Drug|Drug|Drug	sleep deprivation	Sleep Deprivation	Parallel Assignment	Interventional	Other	Randomized	Pharmacodynamic Profile of SPD489 in Healthy Adult Males Undergoing a Nocturnal Period of Acute Sleep Loss	5	Mean Difference (Final Values)	-2.5	0.0001	Mixed Models Analysis	-3.6	-1.4	95		NA	Male	135	Completed	Phase 2
NCT01096680	4437609	8129279	KSS Scores by Timepoint	modafinil|lisdexamfetamine dimesylate	SPD489 20 mg|SPD489 50 mg|SPD489 70 mg|Armodafinil|Placebo	Drug|Drug|Drug|Drug|Drug	sleep deprivation	Sleep Deprivation	Parallel Assignment	Interventional	Other	Randomized	Pharmacodynamic Profile of SPD489 in Healthy Adult Males Undergoing a Nocturnal Period of Acute Sleep Loss	5	Mean Difference (Final Values)	0.4	0.4405	Mixed Models Analysis	-0.6	1.4	95		NA	Male	135	Completed	Phase 2
NCT01096680	4437588	8129279	KSS Scores by Timepoint	modafinil|lisdexamfetamine dimesylate	SPD489 20 mg|SPD489 50 mg|SPD489 70 mg|Armodafinil|Placebo	Drug|Drug|Drug|Drug|Drug	sleep deprivation	Sleep Deprivation	Parallel Assignment	Interventional	Other	Randomized	Pharmacodynamic Profile of SPD489 in Healthy Adult Males Undergoing a Nocturnal Period of Acute Sleep Loss	5	Mean Difference (Final Values)	-0.2	0.7978	Mixed Models Analysis	-1.3	1	95		NA	Male	135	Completed	Phase 2
NCT01096680	4437653	8129279	KSS Scores by Timepoint	modafinil|lisdexamfetamine dimesylate	SPD489 20 mg|SPD489 50 mg|SPD489 70 mg|Armodafinil|Placebo	Drug|Drug|Drug|Drug|Drug	sleep deprivation	Sleep Deprivation	Parallel Assignment	Interventional	Other	Randomized	Pharmacodynamic Profile of SPD489 in Healthy Adult Males Undergoing a Nocturnal Period of Acute Sleep Loss	5	Mean Difference (Final Values)	-0.8	0.0413	Mixed Models Analysis	-1.5	0	95		NA	Male	135	Completed	Phase 2
NCT01096680	4437636	8129279	KSS Scores by Timepoint	modafinil|lisdexamfetamine dimesylate	SPD489 20 mg|SPD489 50 mg|SPD489 70 mg|Armodafinil|Placebo	Drug|Drug|Drug|Drug|Drug	sleep deprivation	Sleep Deprivation	Parallel Assignment	Interventional	Other	Randomized	Pharmacodynamic Profile of SPD489 in Healthy Adult Males Undergoing a Nocturnal Period of Acute Sleep Loss	5	Mean Difference (Final Values)	-1.5	0.0008	Mixed Models Analysis	-2.3	-0.6	95		NA	Male	135	Completed	Phase 2
NCT01096680	4437664	8129279	KSS Scores by Timepoint	modafinil|lisdexamfetamine dimesylate	SPD489 20 mg|SPD489 50 mg|SPD489 70 mg|Armodafinil|Placebo	Drug|Drug|Drug|Drug|Drug	sleep deprivation	Sleep Deprivation	Parallel Assignment	Interventional	Other	Randomized	Pharmacodynamic Profile of SPD489 in Healthy Adult Males Undergoing a Nocturnal Period of Acute Sleep Loss	5	Mean Difference (Final Values)	0	0.9798	Mixed Models Analysis	-0.7	0.6	95		NA	Male	135	Completed	Phase 2
NCT01096680	4437638	8129279	KSS Scores by Timepoint	modafinil|lisdexamfetamine dimesylate	SPD489 20 mg|SPD489 50 mg|SPD489 70 mg|Armodafinil|Placebo	Drug|Drug|Drug|Drug|Drug	sleep deprivation	Sleep Deprivation	Parallel Assignment	Interventional	Other	Randomized	Pharmacodynamic Profile of SPD489 in Healthy Adult Males Undergoing a Nocturnal Period of Acute Sleep Loss	5	Mean Difference (Final Values)	-0.7	0.1302	Mixed Models Analysis	-1.5	0.2	95		NA	Male	135	Completed	Phase 2
NCT01096680	4437682	8129280	Karolinska Sleepiness Scale (KSS) Scores	modafinil|lisdexamfetamine dimesylate	SPD489 20 mg|SPD489 50 mg|SPD489 70 mg|Armodafinil|Placebo	Drug|Drug|Drug|Drug|Drug	sleep deprivation	Sleep Deprivation	Parallel Assignment	Interventional	Other	Randomized	Pharmacodynamic Profile of SPD489 in Healthy Adult Males Undergoing a Nocturnal Period of Acute Sleep Loss	5	Mean Difference (Final Values)	-0.7	0.0297	Mixed Models Analysis	-1.3	-0.1	95		NA	Male	135	Completed	Phase 2
NCT01096680	4437687	8129280	Karolinska Sleepiness Scale (KSS) Scores	modafinil|lisdexamfetamine dimesylate	SPD489 20 mg|SPD489 50 mg|SPD489 70 mg|Armodafinil|Placebo	Drug|Drug|Drug|Drug|Drug	sleep deprivation	Sleep Deprivation	Parallel Assignment	Interventional	Other	Randomized	Pharmacodynamic Profile of SPD489 in Healthy Adult Males Undergoing a Nocturnal Period of Acute Sleep Loss	5	Mean Difference (Final Values)	-0.5	0.1123	Mixed Models Analysis	-1.1	0.1	95		NA	Male	135	Completed	Phase 2
NCT01096680	4437681	8129280	Karolinska Sleepiness Scale (KSS) Scores	modafinil|lisdexamfetamine dimesylate	SPD489 20 mg|SPD489 50 mg|SPD489 70 mg|Armodafinil|Placebo	Drug|Drug|Drug|Drug|Drug	sleep deprivation	Sleep Deprivation	Parallel Assignment	Interventional	Other	Randomized	Pharmacodynamic Profile of SPD489 in Healthy Adult Males Undergoing a Nocturnal Period of Acute Sleep Loss	5	Mean Difference (Final Values)	-1.1	0.0004	Mixed Models Analysis	-1.7	-0.5	95		NA	Male	135	Completed	Phase 2
NCT01096680	4437685	8129280	Karolinska Sleepiness Scale (KSS) Scores	modafinil|lisdexamfetamine dimesylate	SPD489 20 mg|SPD489 50 mg|SPD489 70 mg|Armodafinil|Placebo	Drug|Drug|Drug|Drug|Drug	sleep deprivation	Sleep Deprivation	Parallel Assignment	Interventional	Other	Randomized	Pharmacodynamic Profile of SPD489 in Healthy Adult Males Undergoing a Nocturnal Period of Acute Sleep Loss	5	Mean Difference (Final Values)	-1.6	0.0001	Mixed Models Analysis	-2.2	-1	95		NA	Male	135	Completed	Phase 2
NCT01096680	4437683	8129280	Karolinska Sleepiness Scale (KSS) Scores	modafinil|lisdexamfetamine dimesylate	SPD489 20 mg|SPD489 50 mg|SPD489 70 mg|Armodafinil|Placebo	Drug|Drug|Drug|Drug|Drug	sleep deprivation	Sleep Deprivation	Parallel Assignment	Interventional	Other	Randomized	Pharmacodynamic Profile of SPD489 in Healthy Adult Males Undergoing a Nocturnal Period of Acute Sleep Loss	5	Mean Difference (Final Values)	0	0.9393	Mixed Models Analysis	-0.6	0.6	95		NA	Male	135	Completed	Phase 2
NCT01096680	4437686	8129280	Karolinska Sleepiness Scale (KSS) Scores	modafinil|lisdexamfetamine dimesylate	SPD489 20 mg|SPD489 50 mg|SPD489 70 mg|Armodafinil|Placebo	Drug|Drug|Drug|Drug|Drug	sleep deprivation	Sleep Deprivation	Parallel Assignment	Interventional	Other	Randomized	Pharmacodynamic Profile of SPD489 in Healthy Adult Males Undergoing a Nocturnal Period of Acute Sleep Loss	5	Mean Difference (Final Values)	-1.2	0.0002	Mixed Models Analysis	-1.8	-0.6	95		NA	Male	135	Completed	Phase 2
NCT01096680	4437684	8129280	Karolinska Sleepiness Scale (KSS) Scores	modafinil|lisdexamfetamine dimesylate	SPD489 20 mg|SPD489 50 mg|SPD489 70 mg|Armodafinil|Placebo	Drug|Drug|Drug|Drug|Drug	sleep deprivation	Sleep Deprivation	Parallel Assignment	Interventional	Other	Randomized	Pharmacodynamic Profile of SPD489 in Healthy Adult Males Undergoing a Nocturnal Period of Acute Sleep Loss	5	Mean Difference (Final Values)	-0.5	0.0947	Mixed Models Analysis	-1.1	0.1	95		NA	Male	135	Completed	Phase 2
NCT01096680	4437691	8129281	Maintenance of Wakefulness Test (MWT)	modafinil|lisdexamfetamine dimesylate	SPD489 20 mg|SPD489 50 mg|SPD489 70 mg|Armodafinil|Placebo	Drug|Drug|Drug|Drug|Drug	sleep deprivation	Sleep Deprivation	Parallel Assignment	Interventional	Other	Randomized	Pharmacodynamic Profile of SPD489 in Healthy Adult Males Undergoing a Nocturnal Period of Acute Sleep Loss	5	Mean Difference (Final Values)	12.3	0.0001	Mixed Models Analysis	9.9	14.7	95		NA	Male	135	Completed	Phase 2
NCT01096680	4437692	8129281	Maintenance of Wakefulness Test (MWT)	modafinil|lisdexamfetamine dimesylate	SPD489 20 mg|SPD489 50 mg|SPD489 70 mg|Armodafinil|Placebo	Drug|Drug|Drug|Drug|Drug	sleep deprivation	Sleep Deprivation	Parallel Assignment	Interventional	Other	Randomized	Pharmacodynamic Profile of SPD489 in Healthy Adult Males Undergoing a Nocturnal Period of Acute Sleep Loss	5	Mean Difference (Final Values)	14	0.0001	Mixed Models Analysis	11.7	16.2	95		NA	Male	135	Completed	Phase 2
NCT01096680	4437693	8129281	Maintenance of Wakefulness Test (MWT)	modafinil|lisdexamfetamine dimesylate	SPD489 20 mg|SPD489 50 mg|SPD489 70 mg|Armodafinil|Placebo	Drug|Drug|Drug|Drug|Drug	sleep deprivation	Sleep Deprivation	Parallel Assignment	Interventional	Other	Randomized	Pharmacodynamic Profile of SPD489 in Healthy Adult Males Undergoing a Nocturnal Period of Acute Sleep Loss	5	Mean Difference (Final Values)	12.6	0.0001	Mixed Models Analysis	10.2	15	95		NA	Male	135	Completed	Phase 2
NCT01096680	4437689	8129281	Maintenance of Wakefulness Test (MWT)	modafinil|lisdexamfetamine dimesylate	SPD489 20 mg|SPD489 50 mg|SPD489 70 mg|Armodafinil|Placebo	Drug|Drug|Drug|Drug|Drug	sleep deprivation	Sleep Deprivation	Parallel Assignment	Interventional	Other	Randomized	Pharmacodynamic Profile of SPD489 in Healthy Adult Males Undergoing a Nocturnal Period of Acute Sleep Loss	5	Mean Difference (Final Values)	0.3	0.7601	Mixed Models Analysis	-1.5	2.1	95		NA	Male	135	Completed	Phase 2
NCT01096680	4437694	8129281	Maintenance of Wakefulness Test (MWT)	modafinil|lisdexamfetamine dimesylate	SPD489 20 mg|SPD489 50 mg|SPD489 70 mg|Armodafinil|Placebo	Drug|Drug|Drug|Drug|Drug	sleep deprivation	Sleep Deprivation	Parallel Assignment	Interventional	Other	Randomized	Pharmacodynamic Profile of SPD489 in Healthy Adult Males Undergoing a Nocturnal Period of Acute Sleep Loss	5	Mean Difference (Final Values)	8	0.0001	Mixed Models Analysis	5	10.9	95		NA	Male	135	Completed	Phase 2
NCT01096680	4437688	8129281	Maintenance of Wakefulness Test (MWT)	modafinil|lisdexamfetamine dimesylate	SPD489 20 mg|SPD489 50 mg|SPD489 70 mg|Armodafinil|Placebo	Drug|Drug|Drug|Drug|Drug	sleep deprivation	Sleep Deprivation	Parallel Assignment	Interventional	Other	Randomized	Pharmacodynamic Profile of SPD489 in Healthy Adult Males Undergoing a Nocturnal Period of Acute Sleep Loss	5	Mean Difference (Final Values)	1.7	0.0351	Mixed Models Analysis	0.1	3.2	95		NA	Male	135	Completed	Phase 2
NCT01096680	4437690	8129281	Maintenance of Wakefulness Test (MWT)	modafinil|lisdexamfetamine dimesylate	SPD489 20 mg|SPD489 50 mg|SPD489 70 mg|Armodafinil|Placebo	Drug|Drug|Drug|Drug|Drug	sleep deprivation	Sleep Deprivation	Parallel Assignment	Interventional	Other	Randomized	Pharmacodynamic Profile of SPD489 in Healthy Adult Males Undergoing a Nocturnal Period of Acute Sleep Loss	5	Mean Difference (Final Values)	-4.3	0.0014	Mixed Models Analysis	-6.9	-1.8	95		NA	Male	135	Completed	Phase 2
NCT01096784	4437512	8129266	Severity of Retinopathy of Prematurity (ROP) as Compared to the Severity of ROP in an Untreated Control Population	mecasermin	rhIGF-I/rhIGFBP-3	Drug	retinal diseases|premature birth|retinopathy of prematurity	Retinopathy of Prematurity (ROP)	Parallel Assignment	Interventional	Prevention	Randomized	IGF-1/IGFBP3 Prevention of Retinopathy of Prematurity	2		NA	0.0642	CMH Row Mean Score Test					NA	All	121	Completed	Phase 2
NCT01097343	4437507	8129202	Clopidogrel Resistance, Defined by P2Y12 Reaction Units (PRU)Value >230	clopidogrel	clopidogrel 75 mg|Clopidogrel 150 mg	Drug|Drug	disease susceptibility	Disease Susceptibility	Crossover Assignment	Interventional	Diagnostic	Randomized	Clopidogrel Pharmacogenomics Project	2		NA	0	Chi-squared					NA	All	50	Completed	Phase 2
NCT01097577	4437500	8129184	Epithelial Healing Time	pregabalin	pregabalin|Placebo	Drug|Drug	pain, postoperative	Postoperative Pain	Parallel Assignment	Interventional	Treatment	Randomized	A Comparison of Pregabalin (Lyrica®) to Placebo in Pain Relief After Photorefractive Keratectomy (PRK) Surgery	2		NA	0.307	t-test, 2 sided					NA	All	130	Completed	N/A
NCT01097577	4437501	8129184	Epithelial Healing Time	pregabalin	pregabalin|Placebo	Drug|Drug	pain, postoperative	Postoperative Pain	Parallel Assignment	Interventional	Treatment	Randomized	A Comparison of Pregabalin (Lyrica®) to Placebo in Pain Relief After Photorefractive Keratectomy (PRK) Surgery	2		NA	0.581	t-test, 2 sided					NA	All	130	Completed	N/A
NCT01097577	4437502	8129185	Clinical Efficacy 2	pregabalin	pregabalin|Placebo	Drug|Drug	pain, postoperative	Postoperative Pain	Parallel Assignment	Interventional	Treatment	Randomized	A Comparison of Pregabalin (Lyrica®) to Placebo in Pain Relief After Photorefractive Keratectomy (PRK) Surgery	2		NA	0.311	ANOVA					NA	All	130	Completed	N/A
NCT01097577	4437503	8129186	Quality of Life - BPI	pregabalin	pregabalin|Placebo	Drug|Drug	pain, postoperative	Postoperative Pain	Parallel Assignment	Interventional	Treatment	Randomized	A Comparison of Pregabalin (Lyrica®) to Placebo in Pain Relief After Photorefractive Keratectomy (PRK) Surgery	2		NA	0.223	ANOVA					NA	All	130	Completed	N/A
NCT01097577	4437504	8129187	Total MPQ Score	pregabalin	pregabalin|Placebo	Drug|Drug	pain, postoperative	Postoperative Pain	Parallel Assignment	Interventional	Treatment	Randomized	A Comparison of Pregabalin (Lyrica®) to Placebo in Pain Relief After Photorefractive Keratectomy (PRK) Surgery	2		NA	0.283	ANOVA					NA	All	130	Completed	N/A
NCT01097577	4437505	8129188	PPI Score	pregabalin	pregabalin|Placebo	Drug|Drug	pain, postoperative	Postoperative Pain	Parallel Assignment	Interventional	Treatment	Randomized	A Comparison of Pregabalin (Lyrica®) to Placebo in Pain Relief After Photorefractive Keratectomy (PRK) Surgery	2		NA	0.207	ANOVA					NA	All	130	Completed	N/A
NCT01097577	4437506	8129189	Clinical Efficacy	pregabalin	pregabalin|Placebo	Drug|Drug	pain, postoperative	Postoperative Pain	Parallel Assignment	Interventional	Treatment	Randomized	A Comparison of Pregabalin (Lyrica®) to Placebo in Pain Relief After Photorefractive Keratectomy (PRK) Surgery	2		NA	0.18	ANOVA					NA	All	130	Completed	N/A
NCT01097616	4437476	8129162	Suvorexant LD Versus Placebo: Change From Baseline in LPS at Month 3	suvorexant	Suvorexant High Dose (HD)|Suvorexant Low Dose (LD)|Comparator: Placebo	Drug|Drug|Drug	sleep initiation and maintenance disorders	Primary Insomnia	Parallel Assignment	Interventional	Treatment	Randomized	Safety and Efficacy Study of Suvorexant in Participants With Primary Insomnia - Study A (MK-4305-028)	3	Difference in Least Squares Means	-8.1	0.00606	Longitudinal Data Analysis	-13.8	-2.3	95		NA	All	1023	Completed	Phase 3
NCT01097616	4437477	8129163	Suvorexant LD Versus Placebo: Change From Baseline in LPS at Month 1	suvorexant	Suvorexant High Dose (HD)|Suvorexant Low Dose (LD)|Comparator: Placebo	Drug|Drug|Drug	sleep initiation and maintenance disorders	Primary Insomnia	Parallel Assignment	Interventional	Treatment	Randomized	Safety and Efficacy Study of Suvorexant in Participants With Primary Insomnia - Study A (MK-4305-028)	3	Difference in Least Squares Means	-10.3	0.0004	Longitudinal Data Analysis	-16	-4.6	95		NA	All	1023	Completed	Phase 3
NCT01097616	4437479	8129164	Suvorexant LD/HD Versus Placebo: Change From Baseline in LPS at Night 1	suvorexant	Suvorexant High Dose (HD)|Suvorexant Low Dose (LD)|Comparator: Placebo	Drug|Drug|Drug	sleep initiation and maintenance disorders	Primary Insomnia	Parallel Assignment	Interventional	Treatment	Randomized	Safety and Efficacy Study of Suvorexant in Participants With Primary Insomnia - Study A (MK-4305-028)	3	Difference in Least Squares Means	-9.6	0.00041	Longitudinal Data Analysis	-14.9	-4.3	95		NA	All	1023	Completed	Phase 3
NCT01097616	4437478	8129164	Suvorexant LD/HD Versus Placebo: Change From Baseline in LPS at Night 1	suvorexant	Suvorexant High Dose (HD)|Suvorexant Low Dose (LD)|Comparator: Placebo	Drug|Drug|Drug	sleep initiation and maintenance disorders	Primary Insomnia	Parallel Assignment	Interventional	Treatment	Randomized	Safety and Efficacy Study of Suvorexant in Participants With Primary Insomnia - Study A (MK-4305-028)	3	Difference in Least Squares Means	-10.3	2e-05	Longitudinal Data Analysis	-15	-5.5	95		NA	All	1023	Completed	Phase 3
NCT01097616	4437480	8129167	Suvorexant LD Versus Placebo: Change From Baseline in sTSOm at Month 3	suvorexant	Suvorexant High Dose (HD)|Suvorexant Low Dose (LD)|Comparator: Placebo	Drug|Drug|Drug	sleep initiation and maintenance disorders	Primary Insomnia	Parallel Assignment	Interventional	Treatment	Randomized	Safety and Efficacy Study of Suvorexant in Participants With Primary Insomnia - Study A (MK-4305-028)	3	Difference in Least Squares Means	-5.2	0.03771	Longitudinal Data Analysis	-10.2	-0.3	95		NA	All	1023	Completed	Phase 3
NCT01097616	4437481	8129168	Suvorexant LD Versus Placebo: Change From Baseline in sTSOm at Month 1	suvorexant	Suvorexant High Dose (HD)|Suvorexant Low Dose (LD)|Comparator: Placebo	Drug|Drug|Drug	sleep initiation and maintenance disorders	Primary Insomnia	Parallel Assignment	Interventional	Treatment	Randomized	Safety and Efficacy Study of Suvorexant in Participants With Primary Insomnia - Study A (MK-4305-028)	3	Difference in Least Squares Means	-5.4	0.05191	Longitudinal Data Analysis	-10.9	0	95		NA	All	1023	Completed	Phase 3
NCT01097616	4437482	8129169	Suvorexant LD/HD Versus Placebo: Change From Baseline in sTSOm at Week 1	suvorexant	Suvorexant High Dose (HD)|Suvorexant Low Dose (LD)|Comparator: Placebo	Drug|Drug|Drug	sleep initiation and maintenance disorders	Primary Insomnia	Parallel Assignment	Interventional	Treatment	Randomized	Safety and Efficacy Study of Suvorexant in Participants With Primary Insomnia - Study A (MK-4305-028)	3	Difference in Least Squares Means	-5.7	0.00609	Longitudinal Data Analysis	-9.7	-1.6	95		NA	All	1023	Completed	Phase 3
NCT01097616	4437483	8129169	Suvorexant LD/HD Versus Placebo: Change From Baseline in sTSOm at Week 1	suvorexant	Suvorexant High Dose (HD)|Suvorexant Low Dose (LD)|Comparator: Placebo	Drug|Drug|Drug	sleep initiation and maintenance disorders	Primary Insomnia	Parallel Assignment	Interventional	Treatment	Randomized	Safety and Efficacy Study of Suvorexant in Participants With Primary Insomnia - Study A (MK-4305-028)	3	Difference in Least Squares Means	-5.6	0.01564	Longitudinal Data Analysis	-10.2	-1.1	95		NA	All	1023	Completed	Phase 3
NCT01097616	4437484	8129170	Suvorexant LD Versus Placebo: Change From Baseline in WASO at Month 3	suvorexant	Suvorexant High Dose (HD)|Suvorexant Low Dose (LD)|Comparator: Placebo	Drug|Drug|Drug	sleep initiation and maintenance disorders	Primary Insomnia	Parallel Assignment	Interventional	Treatment	Randomized	Safety and Efficacy Study of Suvorexant in Participants With Primary Insomnia - Study A (MK-4305-028)	3	Difference in Least Squares Means	-16.6	9e-05	Longitudinal Data Analysis	-24.8	-8.3	95		NA	All	1023	Completed	Phase 3
NCT01097616	4437485	8129171	Suvorexant LD Versus Placebo: Change From Baseline in WASO at Month 1	suvorexant	Suvorexant High Dose (HD)|Suvorexant Low Dose (LD)|Comparator: Placebo	Drug|Drug|Drug	sleep initiation and maintenance disorders	Primary Insomnia	Parallel Assignment	Interventional	Treatment	Randomized	Safety and Efficacy Study of Suvorexant in Participants With Primary Insomnia - Study A (MK-4305-028)	3	Difference in Least Squares Means	-26.4	1e-05	Longitudinal Data Analysis	-34.3	-18.4	95		NA	All	1023	Completed	Phase 3
NCT01097616	4437486	8129172	Suvorexant LD/HD Versus Placebo: Change From Baseline in WASO at Night 1	suvorexant	Suvorexant High Dose (HD)|Suvorexant Low Dose (LD)|Comparator: Placebo	Drug|Drug|Drug	sleep initiation and maintenance disorders	Primary Insomnia	Parallel Assignment	Interventional	Treatment	Randomized	Safety and Efficacy Study of Suvorexant in Participants With Primary Insomnia - Study A (MK-4305-028)	3	Difference in Least Squares Means	-38.4	1e-05	Longitudinal Data Analysis	-44.5	-32.3	95		NA	All	1023	Completed	Phase 3
NCT01097616	4437487	8129172	Suvorexant LD/HD Versus Placebo: Change From Baseline in WASO at Night 1	suvorexant	Suvorexant High Dose (HD)|Suvorexant Low Dose (LD)|Comparator: Placebo	Drug|Drug|Drug	sleep initiation and maintenance disorders	Primary Insomnia	Parallel Assignment	Interventional	Treatment	Randomized	Safety and Efficacy Study of Suvorexant in Participants With Primary Insomnia - Study A (MK-4305-028)	3	Difference in Least Squares Means	-32.5	1e-05	Longitudinal Data Analysis	-39.3	-25.7	95		NA	All	1023	Completed	Phase 3
NCT01097616	4437488	8129173	Suvorexant LD Versus Placebo: Change From Baseline in sTSTm at Month 3	suvorexant	Suvorexant High Dose (HD)|Suvorexant Low Dose (LD)|Comparator: Placebo	Drug|Drug|Drug	sleep initiation and maintenance disorders	Primary Insomnia	Parallel Assignment	Interventional	Treatment	Randomized	Safety and Efficacy Study of Suvorexant in Participants With Primary Insomnia - Study A (MK-4305-028)	3	Difference in Least Squares Means	10.7	0.01711	Longitudinal Data Analysis	1.9	19.5	95		NA	All	1023	Completed	Phase 3
NCT01097616	4437489	8129174	Suvorexant LD Versus Placebo: Change From Baseline in sTSTm at Month 1	suvorexant	Suvorexant High Dose (HD)|Suvorexant Low Dose (LD)|Comparator: Placebo	Drug|Drug|Drug	sleep initiation and maintenance disorders	Primary Insomnia	Parallel Assignment	Interventional	Treatment	Randomized	Safety and Efficacy Study of Suvorexant in Participants With Primary Insomnia - Study A (MK-4305-028)	3	Difference in Least Squares Means	16.3	0.00016	Longitudinal Data Analysis	7.9	24.8	95		NA	All	1023	Completed	Phase 3
NCT01097616	4437491	8129175	Suvorexant LD/HD Versus Placebo: Change From Baseline in sTSTm at Week 1	suvorexant	Suvorexant High Dose (HD)|Suvorexant Low Dose (LD)|Comparator: Placebo	Drug|Drug|Drug	sleep initiation and maintenance disorders	Primary Insomnia	Parallel Assignment	Interventional	Treatment	Randomized	Safety and Efficacy Study of Suvorexant in Participants With Primary Insomnia - Study A (MK-4305-028)	3	Difference in Least Squares Means	13.6	7e-05	Longitudinal Data Analysis	6.9	20.3	95		NA	All	1023	Completed	Phase 3
NCT01097616	4437490	8129175	Suvorexant LD/HD Versus Placebo: Change From Baseline in sTSTm at Week 1	suvorexant	Suvorexant High Dose (HD)|Suvorexant Low Dose (LD)|Comparator: Placebo	Drug|Drug|Drug	sleep initiation and maintenance disorders	Primary Insomnia	Parallel Assignment	Interventional	Treatment	Randomized	Safety and Efficacy Study of Suvorexant in Participants With Primary Insomnia - Study A (MK-4305-028)	3	Difference in Least Squares Means	21.4	1e-05	Longitudinal Data Analysis	15.5	27.4	95		NA	All	1023	Completed	Phase 3
NCT01097616	4437492	8129176	Suvorexant HD Versus Placebo: Change From Baseline in LPS at Month 3	suvorexant	Suvorexant High Dose (HD)|Suvorexant Low Dose (LD)|Comparator: Placebo	Drug|Drug|Drug	sleep initiation and maintenance disorders	Primary Insomnia	Parallel Assignment	Interventional	Treatment	Randomized	Safety and Efficacy Study of Suvorexant in Participants With Primary Insomnia - Study A (MK-4305-028)	3	Difference in Least Squares Means	-9.4	0.00037	Longitudinal Data Analysis	-14.6	-4.3	95		NA	All	1023	Completed	Phase 3
NCT01097616	4437493	8129177	Suvorexant HD Versus Placebo: Change From Baseline in Latency to Onset of Persistent Sleep (LPS) at Month 1	suvorexant	Suvorexant High Dose (HD)|Suvorexant Low Dose (LD)|Comparator: Placebo	Drug|Drug|Drug	sleep initiation and maintenance disorders	Primary Insomnia	Parallel Assignment	Interventional	Treatment	Randomized	Safety and Efficacy Study of Suvorexant in Participants With Primary Insomnia - Study A (MK-4305-028)	3	Difference in Least Squares Means	-11.2	2e-05	Longitudinal Data Analysis	-16.3	-6.1	95		NA	All	1023	Completed	Phase 3
NCT01097616	4437494	8129178	Suvorexant HD Versus Placebo: Change From Baseline in sTSOm at Month 3	suvorexant	Suvorexant High Dose (HD)|Suvorexant Low Dose (LD)|Comparator: Placebo	Drug|Drug|Drug	sleep initiation and maintenance disorders	Primary Insomnia	Parallel Assignment	Interventional	Treatment	Randomized	Safety and Efficacy Study of Suvorexant in Participants With Primary Insomnia - Study A (MK-4305-028)	3	[Difference in Least Squares Means	-8.4	0.00019	Longitudinal Data Analysis	-12.8	-4	95		NA	All	1023	Completed	Phase 3
NCT01097616	4437495	8129179	Suvorexant HD Versus Placebo: Change From Baseline in Mean Subjective Time to Sleep Onset (sTSOm) at Month 1	suvorexant	Suvorexant High Dose (HD)|Suvorexant Low Dose (LD)|Comparator: Placebo	Drug|Drug|Drug	sleep initiation and maintenance disorders	Primary Insomnia	Parallel Assignment	Interventional	Treatment	Randomized	Safety and Efficacy Study of Suvorexant in Participants With Primary Insomnia - Study A (MK-4305-028)	3	Difference in Least Squares Means	-7.4	0.00298	Longitudinal Data Analysis	-12.3	-2.5	95		NA	All	1023	Completed	Phase 3
NCT01097616	4437496	8129180	Suvorexant HD Versus Placebo: Change From Baseline in WASO at Month 3	suvorexant	Suvorexant High Dose (HD)|Suvorexant Low Dose (LD)|Comparator: Placebo	Drug|Drug|Drug	sleep initiation and maintenance disorders	Primary Insomnia	Parallel Assignment	Interventional	Treatment	Randomized	Safety and Efficacy Study of Suvorexant in Participants With Primary Insomnia - Study A (MK-4305-028)	3	Difference in Least Squares Means	-22.9	1e-05	Longitudinal Data Analysis	-30.3	-15.4	95		NA	All	1023	Completed	Phase 3
NCT01097616	4437497	8129181	Suvorexant HD Versus Placebo: Change From Baseline in Wakefulness After Persistent Sleep Onset (WASO) at Month 1	suvorexant	Suvorexant High Dose (HD)|Suvorexant Low Dose (LD)|Comparator: Placebo	Drug|Drug|Drug	sleep initiation and maintenance disorders	Primary Insomnia	Parallel Assignment	Interventional	Treatment	Randomized	Safety and Efficacy Study of Suvorexant in Participants With Primary Insomnia - Study A (MK-4305-028)	3	Difference in Least Squares Means	-26.3	1e-05	Longitudinal Data Analysis	-33.5	-19.2	95		NA	All	1023	Completed	Phase 3
NCT01097616	4437498	8129182	Suvorexant HD Versus Placebo: Change From Baseline in sTSTm at Month 3	suvorexant	Suvorexant High Dose (HD)|Suvorexant Low Dose (LD)|Comparator: Placebo	Drug|Drug|Drug	sleep initiation and maintenance disorders	Primary Insomnia	Parallel Assignment	Interventional	Treatment	Randomized	Safety and Efficacy Study of Suvorexant in Participants With Primary Insomnia - Study A (MK-4305-028)	3	Difference in Least Squares Means	19.7	1e-05	Longitudinal Data Analysis	11.9	27.6	95		NA	All	1023	Completed	Phase 3
NCT01097616	4437499	8129183	Suvorexant HD Versus Placebo: Change From Baseline in Mean Subjective Total Sleep Time (sTSTm) at Month 1	suvorexant	Suvorexant High Dose (HD)|Suvorexant Low Dose (LD)|Comparator: Placebo	Drug|Drug|Drug	sleep initiation and maintenance disorders	Primary Insomnia	Parallel Assignment	Interventional	Treatment	Randomized	Safety and Efficacy Study of Suvorexant in Participants With Primary Insomnia - Study A (MK-4305-028)	3	Difference in Least Squares Means	19.6	1e-05	Longitudinal Data Analysis	12	27.1	95		NA	All	1023	Completed	Phase 3
NCT01097629	4437464	8129150	Suvorexant HD Versus Placebo: Change From Baseline in LPS at Night 1	suvorexant	Suvorexant High Dose (HD)|Suvorexant Low Dose (LD)|Comparator: Placebo	Drug|Drug|Drug	sleep initiation and maintenance disorders	Primary Insomnia	Parallel Assignment	Interventional	Treatment	Randomized	Safety and Efficacy Study of Suvorexant in Participants With Primary Insomnia - Study B (MK-4305-029)	3	Difference in Least Squares Means	-21.7	1e-05	Longitudinal Data Analysis	-28.6	-14.9	95		NA	All	1020	Completed	Phase 3
NCT01097629	4437465	8129151	Suvorexant HD Versus Placebo: Change From Baseline in sTSOm at Week 1	suvorexant	Suvorexant High Dose (HD)|Suvorexant Low Dose (LD)|Comparator: Placebo	Drug|Drug|Drug	sleep initiation and maintenance disorders	Primary Insomnia	Parallel Assignment	Interventional	Treatment	Randomized	Safety and Efficacy Study of Suvorexant in Participants With Primary Insomnia - Study B (MK-4305-029)	3	Difference in Least Squares Means	-13.1	1e-05	Longitudinal Data Analysis	-17.7	-8.4	95		NA	All	1020	Completed	Phase 3
NCT01097629	4437466	8129152	Suvorexant HD Versus Placebo: Change From Baseline in WASO at Night 1	suvorexant	Suvorexant High Dose (HD)|Suvorexant Low Dose (LD)|Comparator: Placebo	Drug|Drug|Drug	sleep initiation and maintenance disorders	Primary Insomnia	Parallel Assignment	Interventional	Treatment	Randomized	Safety and Efficacy Study of Suvorexant in Participants With Primary Insomnia - Study B (MK-4305-029)	3	Difference in Least Squares Means	-42	1e-05	Longitudinal Data Analysis	-48.6	-35.3	95		NA	All	1020	Completed	Phase 3
NCT01097629	4437467	8129153	Suvorexant HD Versus Placebo: Change From Baseline in sTSTm at Week 1	suvorexant	Suvorexant High Dose (HD)|Suvorexant Low Dose (LD)|Comparator: Placebo	Drug|Drug|Drug	sleep initiation and maintenance disorders	Primary Insomnia	Parallel Assignment	Interventional	Treatment	Randomized	Safety and Efficacy Study of Suvorexant in Participants With Primary Insomnia - Study B (MK-4305-029)	3	Difference in Least Squares Means	26.4	1e-05	Longitudinal Data Analysis	19.8	33.1	95		NA	All	1020	Completed	Phase 3
NCT01097629	4437468	8129154	Suvorexant HD Versus Placebo: Change From Baseline in LPS at Month 3	suvorexant	Suvorexant High Dose (HD)|Suvorexant Low Dose (LD)|Comparator: Placebo	Drug|Drug|Drug	sleep initiation and maintenance disorders	Primary Insomnia	Parallel Assignment	Interventional	Treatment	Randomized	Safety and Efficacy Study of Suvorexant in Participants With Primary Insomnia - Study B (MK-4305-029)	3	Difference in Least Squares Means	-3.6	0.2651	Longitudinal Data Analysis	-10.1	2.8	95		NA	All	1020	Completed	Phase 3
NCT01097629	4437469	8129155	Suvorexant HD Versus Placebo: Change From Baseline in Latency to Onset of Persistent Sleep (LPS) at Month 1	suvorexant	Suvorexant High Dose (HD)|Suvorexant Low Dose (LD)|Comparator: Placebo	Drug|Drug|Drug	sleep initiation and maintenance disorders	Primary Insomnia	Parallel Assignment	Interventional	Treatment	Randomized	Safety and Efficacy Study of Suvorexant in Participants With Primary Insomnia - Study B (MK-4305-029)	3	Difference in Least Squares Means	-12.1	4e-05	Longitudinal Data Analysis	-17.8	-6.4	95		NA	All	1020	Completed	Phase 3
NCT01097629	4437470	8129156	Suvorexant HD Versus Placebo: Change From Baseline in sTSOm at Month 3	suvorexant	Suvorexant High Dose (HD)|Suvorexant Low Dose (LD)|Comparator: Placebo	Drug|Drug|Drug	sleep initiation and maintenance disorders	Primary Insomnia	Parallel Assignment	Interventional	Treatment	Randomized	Safety and Efficacy Study of Suvorexant in Participants With Primary Insomnia - Study B (MK-4305-029)	3	Difference in Least Squares Means	-13.2	3e-05	Longitudinal Data Analysis	-19.4	-7	95		NA	All	1020	Completed	Phase 3
NCT01097629	4437471	8129157	Suvorexant HD Versus Placebo: Change From Baseline in Mean Subjective Time to Sleep Onset (sTSOm) at Month 1	suvorexant	Suvorexant High Dose (HD)|Suvorexant Low Dose (LD)|Comparator: Placebo	Drug|Drug|Drug	sleep initiation and maintenance disorders	Primary Insomnia	Parallel Assignment	Interventional	Treatment	Randomized	Safety and Efficacy Study of Suvorexant in Participants With Primary Insomnia - Study B (MK-4305-029)	3	Difference in Least Squares Means	-12.8	3e-05	Longitudinal Data Analysis	-18.8	-6.9	95		NA	All	1020	Completed	Phase 3
NCT01097629	4437472	8129158	Suvorexant HD Versus Placebo: Change From Baseline in WASO at Month 3	suvorexant	Suvorexant High Dose (HD)|Suvorexant Low Dose (LD)|Comparator: Placebo	Drug|Drug|Drug	sleep initiation and maintenance disorders	Primary Insomnia	Parallel Assignment	Interventional	Treatment	Randomized	Safety and Efficacy Study of Suvorexant in Participants With Primary Insomnia - Study B (MK-4305-029)	3	Difference in Least Squares Means	-29.4	1e-05	Longitudinal Data Analysis	-36.7	-22.1	95		NA	All	1020	Completed	Phase 3
NCT01097629	4437473	8129159	Suvorexant HD Versus Placebo: Change From Baseline in Wakefulness After Persistent Sleep Onset (WASO) at Month 1	suvorexant	Suvorexant High Dose (HD)|Suvorexant Low Dose (LD)|Comparator: Placebo	Drug|Drug|Drug	sleep initiation and maintenance disorders	Primary Insomnia	Parallel Assignment	Interventional	Treatment	Randomized	Safety and Efficacy Study of Suvorexant in Participants With Primary Insomnia - Study B (MK-4305-029)	3	Difference in Least Squares Means	-29.4	1e-05	Longitudinal Data Analysis	-36.6	-22.3	95		NA	All	1020	Completed	Phase 3
NCT01097629	4437474	8129160	Suvorexant HD Versus Placebo: Change From Baseline in sTSTm at Month 3	suvorexant	Suvorexant High Dose (HD)|Suvorexant Low Dose (LD)|Comparator: Placebo	Drug|Drug|Drug	sleep initiation and maintenance disorders	Primary Insomnia	Parallel Assignment	Interventional	Treatment	Randomized	Safety and Efficacy Study of Suvorexant in Participants With Primary Insomnia - Study B (MK-4305-029)	3	Difference in Least Squares Means	25.1	1e-05	Longitudinal Data Analysis	16	34.2	95		NA	All	1020	Completed	Phase 3
NCT01097629	4437475	8129161	Suvorexant HD Versus Placebo: Change From Baseline in Mean Subjective Total Sleep Time (sTSTm) at Month 1	suvorexant	Suvorexant High Dose (HD)|Suvorexant Low Dose (LD)|Comparator: Placebo	Drug|Drug|Drug	sleep initiation and maintenance disorders	Primary Insomnia	Parallel Assignment	Interventional	Treatment	Randomized	Safety and Efficacy Study of Suvorexant in Participants With Primary Insomnia - Study B (MK-4305-029)	3	Difference in Least Squares Means	26.3	1e-05	Longitudinal Data Analysis	18.3	34.3	95		NA	All	1020	Completed	Phase 3
NCT01097694	4437437	8129114	Urinary Leukotriene E4	imatinib mesylate	Imatinib mesylate|Placebo	Drug|Drug	asthma	Asthma	Parallel Assignment	Interventional	Treatment	Randomized	Effects of cKit Inhibition by Imatinib in Patients With Severe Refractory Asthma (KIA)	2		NA	0.47	Regression, Linear					NA	All	176	Completed	Phase 2
NCT01097694	4437438	8129115	Bronchoalveolar Lavage Cysteinyl Leukotrienes	imatinib mesylate	Imatinib mesylate|Placebo	Drug|Drug	asthma	Asthma	Parallel Assignment	Interventional	Treatment	Randomized	Effects of cKit Inhibition by Imatinib in Patients With Severe Refractory Asthma (KIA)	2		NA	0.56	Regression, Linear					NA	All	176	Completed	Phase 2
NCT01097694	4437439	8129116	Urinary Prostaglandin D2	imatinib mesylate	Imatinib mesylate|Placebo	Drug|Drug	asthma	Asthma	Parallel Assignment	Interventional	Treatment	Randomized	Effects of cKit Inhibition by Imatinib in Patients With Severe Refractory Asthma (KIA)	2		NA	0.18	Regression, Linear					NA	All	176	Completed	Phase 2
NCT01097694	4437440	8129117	Bronchoalveolar Lavage Histamine	imatinib mesylate	Imatinib mesylate|Placebo	Drug|Drug	asthma	Asthma	Parallel Assignment	Interventional	Treatment	Randomized	Effects of cKit Inhibition by Imatinib in Patients With Severe Refractory Asthma (KIA)	2		NA	0.54	Regression, Linear					NA	All	176	Completed	Phase 2
NCT01097694	4437441	8129118	Airway Wall Area	imatinib mesylate	Imatinib mesylate|Placebo	Drug|Drug	asthma	Asthma	Parallel Assignment	Interventional	Treatment	Randomized	Effects of cKit Inhibition by Imatinib in Patients With Severe Refractory Asthma (KIA)	2		NA	0.25	Regression, Linear					NA	All	176	Completed	Phase 2
NCT01097694	4437442	8129119	Airway Wall Thickness	imatinib mesylate	Imatinib mesylate|Placebo	Drug|Drug	asthma	Asthma	Parallel Assignment	Interventional	Treatment	Randomized	Effects of cKit Inhibition by Imatinib in Patients With Severe Refractory Asthma (KIA)	2		NA	0.13	Regression, Linear					NA	All	176	Completed	Phase 2
NCT01097694	4437443	8129120	Blood Eosinophils	imatinib mesylate	Imatinib mesylate|Placebo	Drug|Drug	asthma	Asthma	Parallel Assignment	Interventional	Treatment	Randomized	Effects of cKit Inhibition by Imatinib in Patients With Severe Refractory Asthma (KIA)	2		NA	0.94	Regression, Linear					NA	All	176	Completed	Phase 2
NCT01097694	4437444	8129121	Endobronchial Biopsy Smooth Muscle Tryptase-positive Mast Cells	imatinib mesylate	Imatinib mesylate|Placebo	Drug|Drug	asthma	Asthma	Parallel Assignment	Interventional	Treatment	Randomized	Effects of cKit Inhibition by Imatinib in Patients With Severe Refractory Asthma (KIA)	2		NA	0.07	Regression, Linear					NA	All	176	Completed	Phase 2
NCT01097694	4437445	8129122	Endobronchial Biopsy Total Tryptase-positive Mast Cells	imatinib mesylate	Imatinib mesylate|Placebo	Drug|Drug	asthma	Asthma	Parallel Assignment	Interventional	Treatment	Randomized	Effects of cKit Inhibition by Imatinib in Patients With Severe Refractory Asthma (KIA)	2		NA	0.11	Regression, Linear					NA	All	176	Completed	Phase 2
NCT01097694	4437446	8129123	Bronchoalveolar Lavage (BAL) PGD2	imatinib mesylate	Imatinib mesylate|Placebo	Drug|Drug	asthma	Asthma	Parallel Assignment	Interventional	Treatment	Randomized	Effects of cKit Inhibition by Imatinib in Patients With Severe Refractory Asthma (KIA)	2		NA	0.33	Regression, Linear					NA	All	176	Completed	Phase 2
NCT01097694	4437447	8129124	BAL Eosinophil %	imatinib mesylate	Imatinib mesylate|Placebo	Drug|Drug	asthma	Asthma	Parallel Assignment	Interventional	Treatment	Randomized	Effects of cKit Inhibition by Imatinib in Patients With Severe Refractory Asthma (KIA)	2		NA	0.15	Regression, Linear					NA	All	176	Completed	Phase 2
NCT01097694	4437448	8129125	BAL Neutrophil %	imatinib mesylate	Imatinib mesylate|Placebo	Drug|Drug	asthma	Asthma	Parallel Assignment	Interventional	Treatment	Randomized	Effects of cKit Inhibition by Imatinib in Patients With Severe Refractory Asthma (KIA)	2		NA	0.57	Regression, Linear					NA	All	176	Completed	Phase 2
NCT01097694	4437449	8129126	Asthma Symptom Utility Index (ASUI)	imatinib mesylate	Imatinib mesylate|Placebo	Drug|Drug	asthma	Asthma	Parallel Assignment	Interventional	Treatment	Randomized	Effects of cKit Inhibition by Imatinib in Patients With Severe Refractory Asthma (KIA)	2		NA	0.62	Regression, Linear					NA	All	176	Completed	Phase 2
NCT01097694	4437450	8129127	Asthma Quality of Life Questionnaire (AQLQ)	imatinib mesylate	Imatinib mesylate|Placebo	Drug|Drug	asthma	Asthma	Parallel Assignment	Interventional	Treatment	Randomized	Effects of cKit Inhibition by Imatinib in Patients With Severe Refractory Asthma (KIA)	2		NA	0.11	Regression, Linear					NA	All	176	Completed	Phase 2
NCT01097694	4437451	8129128	Asthma Control Questionnaire (ACQ)	imatinib mesylate	Imatinib mesylate|Placebo	Drug|Drug	asthma	Asthma	Parallel Assignment	Interventional	Treatment	Randomized	Effects of cKit Inhibition by Imatinib in Patients With Severe Refractory Asthma (KIA)	2		NA	0.31	Regression, Linear					NA	All	176	Completed	Phase 2
NCT01097694	4437452	8129129	Fractional Exhaled Nitric Oxide (FeNO)	imatinib mesylate	Imatinib mesylate|Placebo	Drug|Drug	asthma	Asthma	Parallel Assignment	Interventional	Treatment	Randomized	Effects of cKit Inhibition by Imatinib in Patients With Severe Refractory Asthma (KIA)	2		NA	0.11	Regression, Linear					NA	All	176	Completed	Phase 2
NCT01097694	4437453	8129130	Evening Peak Flow	imatinib mesylate	Imatinib mesylate|Placebo	Drug|Drug	asthma	Asthma	Parallel Assignment	Interventional	Treatment	Randomized	Effects of cKit Inhibition by Imatinib in Patients With Severe Refractory Asthma (KIA)	2		NA	0.31	Mixed Models Analysis					NA	All	176	Completed	Phase 2
NCT01097694	4437454	8129131	Morning Peak Flow Measurement	imatinib mesylate	Imatinib mesylate|Placebo	Drug|Drug	asthma	Asthma	Parallel Assignment	Interventional	Treatment	Randomized	Effects of cKit Inhibition by Imatinib in Patients With Severe Refractory Asthma (KIA)	2		NA	0.38	Mixed Models Analysis					NA	All	176	Completed	Phase 2
NCT01097694	4437455	8129132	FEV1%	imatinib mesylate	Imatinib mesylate|Placebo	Drug|Drug	asthma	Asthma	Parallel Assignment	Interventional	Treatment	Randomized	Effects of cKit Inhibition by Imatinib in Patients With Severe Refractory Asthma (KIA)	2		NA	0.06	Mixed Models Analysis					NA	All	176	Completed	Phase 2
NCT01097694	4437456	8129133	FEV1 in Liters	imatinib mesylate	Imatinib mesylate|Placebo	Drug|Drug	asthma	Asthma	Parallel Assignment	Interventional	Treatment	Randomized	Effects of cKit Inhibition by Imatinib in Patients With Severe Refractory Asthma (KIA)	2		NA	0.05	Mixed Models Analysis					NA	All	176	Completed	Phase 2
NCT01097694	4437457	8129134	Number of Asthma Exacerbations	imatinib mesylate	Imatinib mesylate|Placebo	Drug|Drug	asthma	Asthma	Parallel Assignment	Interventional	Treatment	Randomized	Effects of cKit Inhibition by Imatinib in Patients With Severe Refractory Asthma (KIA)	2		NA	0.36	Poisson regression model					NA	All	176	Completed	Phase 2
NCT01097694	4437458	8129135	Change in Maximum Post-Bronchodilator (BD) Forced Expiratory Volume in One Second (FEV1) %	imatinib mesylate	Imatinib mesylate|Placebo	Drug|Drug	asthma	Asthma	Parallel Assignment	Interventional	Treatment	Randomized	Effects of cKit Inhibition by Imatinib in Patients With Severe Refractory Asthma (KIA)	2		NA	0.1	Regression, Linear					NA	All	176	Completed	Phase 2
NCT01097694	4437459	8129136	Bronchoalveolar Lavage (BAL) Fluid Tryptase Level	imatinib mesylate	Imatinib mesylate|Placebo	Drug|Drug	asthma	Asthma	Parallel Assignment	Interventional	Treatment	Randomized	Effects of cKit Inhibition by Imatinib in Patients With Severe Refractory Asthma (KIA)	2		NA	0.12	Regression, Linear					NA	All	176	Completed	Phase 2
NCT01097694	4437460	8129137	Serum Total Tryptase	imatinib mesylate	Imatinib mesylate|Placebo	Drug|Drug	asthma	Asthma	Parallel Assignment	Interventional	Treatment	Randomized	Effects of cKit Inhibition by Imatinib in Patients With Severe Refractory Asthma (KIA)	2		NA	0.05	Regression, Linear					NA	All	176	Completed	Phase 2
NCT01097694	4437461	8129138	Change in Mean Methacholine Responsiveness as Assessed by the Provocation Concentration Causing a 20% Fall in Forced Expiratory Volume in One Second (FEV1) (PC20) at Month 3 and 6 Versus Baseline	imatinib mesylate	Imatinib mesylate|Placebo	Drug|Drug	asthma	Asthma	Parallel Assignment	Interventional	Treatment	Randomized	Effects of cKit Inhibition by Imatinib in Patients With Severe Refractory Asthma (KIA)	2		NA	0.05	Mixed Models Analysis					NA	All	176	Completed	Phase 2
NCT01097785	4437435	8129101	Change in Measures of Reactive Oxygen Species in the Blood	simvastatin	Simvastatin|Placebo	Drug|Drug	heart failure	Heart Failure	Crossover Assignment	Interventional	Basic Science	Randomized	Targeting Sympathetic Overactivity in Heart Failure Patients With Statins	2		NA	0.05	Student's t-test					NA	All	12	Completed	N/A
NCT01097785	4437436	8129102	Change in Muscle Sympathetic Nerve Activity in Bursts Per 100 Heartbeats	simvastatin	Simvastatin|Placebo	Drug|Drug	heart failure	Heart Failure	Crossover Assignment	Interventional	Basic Science	Randomized	Targeting Sympathetic Overactivity in Heart Failure Patients With Statins	2		NA	0.05	Student's t-test					NA	All	12	Completed	N/A
NCT01098110	4437405	8129044	Percentage of Participants Who Were Clinical Global Impressions - Improvement (CGI-I) Responders.	asenapine	Asenapine 5 mg|Asenapine 10 mg|Placebo	Drug|Drug|Drug	schizophrenia	Schizophrenia	Parallel Assignment	Interventional	Treatment	Randomized	6-week Trial of the Efficacy and Safety of Asenapine Compared to Placebo in Participants With an Acute Exacerbation of Schizophrenia (P06124)	3	Mean Difference (Final Values)	28.8	0.0001	Cochran-Mantel-Haenszel	18.9	38.8	95		NA	All	532	Completed	Phase 3
NCT01098110	4437406	8129044	Percentage of Participants Who Were Clinical Global Impressions - Improvement (CGI-I) Responders.	asenapine	Asenapine 5 mg|Asenapine 10 mg|Placebo	Drug|Drug|Drug	schizophrenia	Schizophrenia	Parallel Assignment	Interventional	Treatment	Randomized	6-week Trial of the Efficacy and Safety of Asenapine Compared to Placebo in Participants With an Acute Exacerbation of Schizophrenia (P06124)	3	Mean Difference (Final Values)	22.2	0.0001	Cochran-Mantel-Haenszel	12	32.4	95		NA	All	532	Completed	Phase 3
NCT01098110	4437407	8129045	Change From Baseline in Clinical Global Impressions -Severity of Illness (CGI-S) Score.	asenapine	Asenapine 5 mg|Asenapine 10 mg|Placebo	Drug|Drug|Drug	schizophrenia	Schizophrenia	Parallel Assignment	Interventional	Treatment	Randomized	6-week Trial of the Efficacy and Safety of Asenapine Compared to Placebo in Participants With an Acute Exacerbation of Schizophrenia (P06124)	3	LS mean difference	-0.59	0.0001	ANCOVA	-0.82	-0.36	95	Standard Error of the Mean	0.12	All	532	Completed	Phase 3
NCT01098110	4437408	8129045	Change From Baseline in Clinical Global Impressions -Severity of Illness (CGI-S) Score.	asenapine	Asenapine 5 mg|Asenapine 10 mg|Placebo	Drug|Drug|Drug	schizophrenia	Schizophrenia	Parallel Assignment	Interventional	Treatment	Randomized	6-week Trial of the Efficacy and Safety of Asenapine Compared to Placebo in Participants With an Acute Exacerbation of Schizophrenia (P06124)	3	Least square (LS) means difference	-0.52	0.0001	ANCOVA	-0.75	-0.28	95	Standard Error of the Mean	0.12	All	532	Completed	Phase 3
NCT01098110	4437409	8129046	Percentage of Participants Who Were PANSS Responders.	asenapine	Asenapine 5 mg|Asenapine 10 mg|Placebo	Drug|Drug|Drug	schizophrenia	Schizophrenia	Parallel Assignment	Interventional	Treatment	Randomized	6-week Trial of the Efficacy and Safety of Asenapine Compared to Placebo in Participants With an Acute Exacerbation of Schizophrenia (P06124)	3	Mean Difference (Final Values)	23.1	0.0001	Cochran-Mantel-Haenszel	13.7	32.6	95		NA	All	532	Completed	Phase 3
NCT01098110	4437410	8129046	Percentage of Participants Who Were PANSS Responders.	asenapine	Asenapine 5 mg|Asenapine 10 mg|Placebo	Drug|Drug|Drug	schizophrenia	Schizophrenia	Parallel Assignment	Interventional	Treatment	Randomized	6-week Trial of the Efficacy and Safety of Asenapine Compared to Placebo in Participants With an Acute Exacerbation of Schizophrenia (P06124)	3	Mean Difference (Final Values)	18.6	0.0001	Cochran-Mantel-Haenszel	9.2	28.1	95		NA	All	532	Completed	Phase 3
NCT01098110	4437412	8129047	Change From Baseline in PANSS Marder Factor Anxiety/Depression Symptom Score.	asenapine	Asenapine 5 mg|Asenapine 10 mg|Placebo	Drug|Drug|Drug	schizophrenia	Schizophrenia	Parallel Assignment	Interventional	Treatment	Randomized	6-week Trial of the Efficacy and Safety of Asenapine Compared to Placebo in Participants With an Acute Exacerbation of Schizophrenia (P06124)	3	Least square (LS) means difference	-1.41	0.0001	ANCOVA	-2.04	-0.78	95	Standard Error of the Mean	0.32	All	532	Completed	Phase 3
NCT01098110	4437411	8129047	Change From Baseline in PANSS Marder Factor Anxiety/Depression Symptom Score.	asenapine	Asenapine 5 mg|Asenapine 10 mg|Placebo	Drug|Drug|Drug	schizophrenia	Schizophrenia	Parallel Assignment	Interventional	Treatment	Randomized	6-week Trial of the Efficacy and Safety of Asenapine Compared to Placebo in Participants With an Acute Exacerbation of Schizophrenia (P06124)	3	LS mean difference	-1.53	0.0001	ANCOVA	-2.16	-0.91	95	Standard Error of the Mean	0.32	All	532	Completed	Phase 3
NCT01098110	4437413	8129048	Change From Baseline in PANSS Marder Factor Hostility/Excitement Symptom Score.	asenapine	Asenapine 5 mg|Asenapine 10 mg|Placebo	Drug|Drug|Drug	schizophrenia	Schizophrenia	Parallel Assignment	Interventional	Treatment	Randomized	6-week Trial of the Efficacy and Safety of Asenapine Compared to Placebo in Participants With an Acute Exacerbation of Schizophrenia (P06124)	3	LS mean difference	-2.26	0.0001	ANCOVA	-3.04	-1.47	95	Standard Error of the Mean	0.4	All	532	Completed	Phase 3
NCT01098110	4437414	8129048	Change From Baseline in PANSS Marder Factor Hostility/Excitement Symptom Score.	asenapine	Asenapine 5 mg|Asenapine 10 mg|Placebo	Drug|Drug|Drug	schizophrenia	Schizophrenia	Parallel Assignment	Interventional	Treatment	Randomized	6-week Trial of the Efficacy and Safety of Asenapine Compared to Placebo in Participants With an Acute Exacerbation of Schizophrenia (P06124)	3	Least square (LS) means difference	-1.62	0.0001	ANCOVA	-2.41	-0.83	95	Standard Error of the Mean	0.4	All	532	Completed	Phase 3
NCT01098110	4437415	8129049	Change From Baseline in PANSS Marder Factor Disorganized Thought Symptom Score.	asenapine	Asenapine 5 mg|Asenapine 10 mg|Placebo	Drug|Drug|Drug	schizophrenia	Schizophrenia	Parallel Assignment	Interventional	Treatment	Randomized	6-week Trial of the Efficacy and Safety of Asenapine Compared to Placebo in Participants With an Acute Exacerbation of Schizophrenia (P06124)	3	LS mean difference	-3.08	0.0001	ANCOVA	-4.09	-2.08	95	Standard Error of the Mean	0.51	All	532	Completed	Phase 3
NCT01098110	4437416	8129049	Change From Baseline in PANSS Marder Factor Disorganized Thought Symptom Score.	asenapine	Asenapine 5 mg|Asenapine 10 mg|Placebo	Drug|Drug|Drug	schizophrenia	Schizophrenia	Parallel Assignment	Interventional	Treatment	Randomized	6-week Trial of the Efficacy and Safety of Asenapine Compared to Placebo in Participants With an Acute Exacerbation of Schizophrenia (P06124)	3	Least square (LS) means difference	-2.72	0.0001	ANCOVA	-3.73	-1.7	95	Standard Error of the Mean	0.52	All	532	Completed	Phase 3
NCT01098110	4437418	8129050	Change From Baseline in PANSS Marder Factor Negative Symptom Score.	asenapine	Asenapine 5 mg|Asenapine 10 mg|Placebo	Drug|Drug|Drug	schizophrenia	Schizophrenia	Parallel Assignment	Interventional	Treatment	Randomized	6-week Trial of the Efficacy and Safety of Asenapine Compared to Placebo in Participants With an Acute Exacerbation of Schizophrenia (P06124)	3	Least square (LS) means difference	-2.36	0.0001	ANCOVA	-3.47	-1.26	95	Standard Error of the Mean	0.56	All	532	Completed	Phase 3
NCT01098110	4437417	8129050	Change From Baseline in PANSS Marder Factor Negative Symptom Score.	asenapine	Asenapine 5 mg|Asenapine 10 mg|Placebo	Drug|Drug|Drug	schizophrenia	Schizophrenia	Parallel Assignment	Interventional	Treatment	Randomized	6-week Trial of the Efficacy and Safety of Asenapine Compared to Placebo in Participants With an Acute Exacerbation of Schizophrenia (P06124)	3	LS mean difference	-2.94	0.0001	ANCOVA	-4.03	-1.84	95	Standard Error of the Mean	0.56	All	532	Completed	Phase 3
NCT01098110	4437420	8129051	Change From Baseline in PANSS Marder Factor Positive Symptom Score.	asenapine	Asenapine 5 mg|Asenapine 10 mg|Placebo	Drug|Drug|Drug	schizophrenia	Schizophrenia	Parallel Assignment	Interventional	Treatment	Randomized	6-week Trial of the Efficacy and Safety of Asenapine Compared to Placebo in Participants With an Acute Exacerbation of Schizophrenia (P06124)	3	Least square (LS) means difference	-3.41	0.0001	ANCOVA	-4.72	-2.09	95	Standard Error of the Mean	0.67	All	532	Completed	Phase 3
NCT01098110	4437419	8129051	Change From Baseline in PANSS Marder Factor Positive Symptom Score.	asenapine	Asenapine 5 mg|Asenapine 10 mg|Placebo	Drug|Drug|Drug	schizophrenia	Schizophrenia	Parallel Assignment	Interventional	Treatment	Randomized	6-week Trial of the Efficacy and Safety of Asenapine Compared to Placebo in Participants With an Acute Exacerbation of Schizophrenia (P06124)	3	LS mean difference	-3.66	0.0001	ANCOVA	-4.97	-2.35	95	Standard Error of the Mean	0.67	All	532	Completed	Phase 3
NCT01098110	4437422	8129052	Change From Baseline in PANSS General Psychopathology Score.	asenapine	Asenapine 5 mg|Asenapine 10 mg|Placebo	Drug|Drug|Drug	schizophrenia	Schizophrenia	Parallel Assignment	Interventional	Treatment	Randomized	6-week Trial of the Efficacy and Safety of Asenapine Compared to Placebo in Participants With an Acute Exacerbation of Schizophrenia (P06124)	3	Least square (LS) means difference	-5.46	0.0001	ANCOVA	-7.56	-3.35	95	Standard Error of the Mean	1.07	All	532	Completed	Phase 3
NCT01098110	4437421	8129052	Change From Baseline in PANSS General Psychopathology Score.	asenapine	Asenapine 5 mg|Asenapine 10 mg|Placebo	Drug|Drug|Drug	schizophrenia	Schizophrenia	Parallel Assignment	Interventional	Treatment	Randomized	6-week Trial of the Efficacy and Safety of Asenapine Compared to Placebo in Participants With an Acute Exacerbation of Schizophrenia (P06124)	3	LS mean difference	-6.53	0.0001	ANCOVA	-8.62	-4.44	95	Standard Error of the Mean	1.06	All	532	Completed	Phase 3
NCT01098110	4437424	8129053	Change From Baseline in PANSS Negative Symptom Score.	asenapine	Asenapine 5 mg|Asenapine 10 mg|Placebo	Drug|Drug|Drug	schizophrenia	Schizophrenia	Parallel Assignment	Interventional	Treatment	Randomized	6-week Trial of the Efficacy and Safety of Asenapine Compared to Placebo in Participants With an Acute Exacerbation of Schizophrenia (P06124)	3	Least square (LS) means difference	-2.47	0.0001	ANCOVA	-3.53	-1.41	95	Standard Error of the Mean	0.54	All	532	Completed	Phase 3
NCT01098110	4437423	8129053	Change From Baseline in PANSS Negative Symptom Score.	asenapine	Asenapine 5 mg|Asenapine 10 mg|Placebo	Drug|Drug|Drug	schizophrenia	Schizophrenia	Parallel Assignment	Interventional	Treatment	Randomized	6-week Trial of the Efficacy and Safety of Asenapine Compared to Placebo in Participants With an Acute Exacerbation of Schizophrenia (P06124)	3	LS mean difference	-3.03	0.0001	ANCOVA	-4.08	-1.97	95	Standard Error of the Mean	0.54	All	532	Completed	Phase 3
NCT01098110	4437425	8129054	Change From Baseline in PANSS Positive Symptom Score.	asenapine	Asenapine 5 mg|Asenapine 10 mg|Placebo	Drug|Drug|Drug	schizophrenia	Schizophrenia	Parallel Assignment	Interventional	Treatment	Randomized	6-week Trial of the Efficacy and Safety of Asenapine Compared to Placebo in Participants With an Acute Exacerbation of Schizophrenia (P06124)	3	LS mean difference	-3.79	0.0001	ANCOVA	-5.11	-2.46	95	Standard Error of the Mean	0.67	All	532	Completed	Phase 3
NCT01098110	4437426	8129054	Change From Baseline in PANSS Positive Symptom Score.	asenapine	Asenapine 5 mg|Asenapine 10 mg|Placebo	Drug|Drug|Drug	schizophrenia	Schizophrenia	Parallel Assignment	Interventional	Treatment	Randomized	6-week Trial of the Efficacy and Safety of Asenapine Compared to Placebo in Participants With an Acute Exacerbation of Schizophrenia (P06124)	3	Least square (LS) means difference	-3.47	0.0001	ANCOVA	-4.8	-2.13	95	Standard Error of the Mean	0.68	All	532	Completed	Phase 3
NCT01098110	4437427	8129055	Change From Baseline in Positive and Negative Syndrome Scale (PANSS) Total Score.	asenapine	Asenapine 5 mg|Asenapine 10 mg|Placebo	Drug|Drug|Drug	schizophrenia	Schizophrenia	Parallel Assignment	Interventional	Treatment	Randomized	6-week Trial of the Efficacy and Safety of Asenapine Compared to Placebo in Participants With an Acute Exacerbation of Schizophrenia (P06124)	3	LS mean difference	-13.22	0.0001	ANCOVA	-17.33	-9.12	95	Standard Error of the Mean	2.09	All	532	Completed	Phase 3
NCT01098110	4437428	8129055	Change From Baseline in Positive and Negative Syndrome Scale (PANSS) Total Score.	asenapine	Asenapine 5 mg|Asenapine 10 mg|Placebo	Drug|Drug|Drug	schizophrenia	Schizophrenia	Parallel Assignment	Interventional	Treatment	Randomized	6-week Trial of the Efficacy and Safety of Asenapine Compared to Placebo in Participants With an Acute Exacerbation of Schizophrenia (P06124)	3	Least square (LS) means difference	-11.29	0.0001	ANCOVA	-15.42	-7.16	95	Standard Error of the Mean	2.1	All	532	Completed	Phase 3
NCT01098266	4437401	8129016	Time to LCSS Symptomatic Progression	NA	NGR-hTNF plus Best Investigator's Choice (BIC)|Placebo plus Best Investigator's Choice (BIC)	Drug|Drug	mesothelioma	Malignant Pleural Mesothelioma	Parallel Assignment	Interventional	Treatment	Randomized	NGR015: Study in Second Line for Patient With Advanced Malignant Pleural Mesothelioma Pretreated With Pemetrexed	2	Hazard Ratio (HR)	0.92	0.5806	Log Rank	0.68	1.26	95		NA	All	400	Completed	Phase 3
NCT01098266	4437402	8129019	Disease Control Rate (DCR)	NA	NGR-hTNF plus Best Investigator's Choice (BIC)|Placebo plus Best Investigator's Choice (BIC)	Drug|Drug	mesothelioma	Malignant Pleural Mesothelioma	Parallel Assignment	Interventional	Treatment	Randomized	NGR015: Study in Second Line for Patient With Advanced Malignant Pleural Mesothelioma Pretreated With Pemetrexed	2	Odds Ratio (OR)	1.13	0.62	Fisher Exact	0.76	1.68	95		NA	All	400	Completed	Phase 3
NCT01098266	4437403	8129020	Progression-Free Survival (PFS)	NA	NGR-hTNF plus Best Investigator's Choice (BIC)|Placebo plus Best Investigator's Choice (BIC)	Drug|Drug	mesothelioma	Malignant Pleural Mesothelioma	Parallel Assignment	Interventional	Treatment	Randomized	NGR015: Study in Second Line for Patient With Advanced Malignant Pleural Mesothelioma Pretreated With Pemetrexed	2	Hazard Ratio (HR)	0.95	0.65	Log Rank	0.78	1.17	95		NA	All	400	Completed	Phase 3
NCT01098266	4437404	8129021	Overall Survival (OS)	NA	NGR-hTNF plus Best Investigator's Choice (BIC)|Placebo plus Best Investigator's Choice (BIC)	Drug|Drug	mesothelioma	Malignant Pleural Mesothelioma	Parallel Assignment	Interventional	Treatment	Randomized	NGR015: Study in Second Line for Patient With Advanced Malignant Pleural Mesothelioma Pretreated With Pemetrexed	2	Hazard Ratio (HR)	0.94	0.58	Log Rank	0.75	1.18	95		NA	All	400	Completed	Phase 3
NCT01098461	4437400	8129001	Change From Baseline in Glycosylated Hemoglobin (HbA1c) at Week 16	glucagon-like peptide 1|rglp-1 protein	albiglutide|placebo	Biological|Biological	diabetes mellitus|diabetes mellitus, type 2	Diabetes Mellitus, Type 2	Parallel Assignment	Interventional	Treatment	Randomized	Dose Ranging Study of Albiglutide in Japanese Subjects	4	Mean Difference (Final Values)	-0.89	0.0001	t-test, 2 sided	-1.22	-0.57	95		NA	All	215	Completed	Phase 2
NCT01098461	4437399	8129001	Change From Baseline in Glycosylated Hemoglobin (HbA1c) at Week 16	glucagon-like peptide 1|rglp-1 protein	albiglutide|placebo	Biological|Biological	diabetes mellitus|diabetes mellitus, type 2	Diabetes Mellitus, Type 2	Parallel Assignment	Interventional	Treatment	Randomized	Dose Ranging Study of Albiglutide in Japanese Subjects	4	Mean Difference (Final Values)	-1.55	0.0001	t-test, 2 sided	-1.88	-1.23	95		NA	All	215	Completed	Phase 2
NCT01098461	4437398	8129001	Change From Baseline in Glycosylated Hemoglobin (HbA1c) at Week 16	glucagon-like peptide 1|rglp-1 protein	albiglutide|placebo	Biological|Biological	diabetes mellitus|diabetes mellitus, type 2	Diabetes Mellitus, Type 2	Parallel Assignment	Interventional	Treatment	Randomized	Dose Ranging Study of Albiglutide in Japanese Subjects	4	Mean Difference (Final Values)	-1.1	0.0001	t-test, 2 sided	-1.43	-0.78	95		NA	All	215	Completed	Phase 2
NCT01098539	4437393	8128910	Change From Baseline in Glycosylated Hemoglobin (HbA1c) at Week 26	rglp-1 protein|sitagliptin phosphate	albiglutide|sitagliptin	Biological|Drug	diabetes mellitus, type 2|renal insufficiency|diabetes mellitus	Diabetes Mellitus, Type 2	Parallel Assignment	Interventional	Treatment	Randomized	A Study of the Efficacy and Safety of Albiglutide in Subjects With Type 2 Diabetes With Renal Impairment.	2	Median Difference (Final Values)	-0.32	0.0001	t-test, 1 sided	-0.49	-0.15	95		NA	All	507	Completed	Phase 3
NCT01098747	4437216	8128877	Participant Global Evaluation of Study Medication	ibuprofen	Novel Ibuprofen|Standard Ibuprofen|Standard Ibuprofen|Placebo	Drug|Drug|Drug|Drug	toothache	Pain	Parallel Assignment	Interventional	Treatment	Randomized	Study Evaluating A Novel Ibuprofen Formulation In The Treatment Of Dental Pain	4	Mean Difference (Final Values)	0.9	0.001	Cochran-Mantel-Haenszel	0.83	0.98	95		NA	All	335	Completed	Phase 3
NCT01098747	4437215	8128877	Participant Global Evaluation of Study Medication	ibuprofen	Novel Ibuprofen|Standard Ibuprofen|Standard Ibuprofen|Placebo	Drug|Drug|Drug|Drug	toothache	Pain	Parallel Assignment	Interventional	Treatment	Randomized	Study Evaluating A Novel Ibuprofen Formulation In The Treatment Of Dental Pain	4	Hazard Ratio (HR)	0.04	0.667	Proportional hazards model	-0.15	0.24	95		NA	All	335	Completed	Phase 3
NCT01098747	4437222	8128878	Cumulative Percentage of Participants With Complete Relief	ibuprofen	Novel Ibuprofen|Standard Ibuprofen|Standard Ibuprofen|Placebo	Drug|Drug|Drug|Drug	toothache	Pain	Parallel Assignment	Interventional	Treatment	Randomized	Study Evaluating A Novel Ibuprofen Formulation In The Treatment Of Dental Pain	4	Difference in proportion	48.53	0.001	Cochran-Mantel-Haenszel	36.29	60.77	95		NA	All	335	Completed	Phase 3
NCT01098747	4437218	8128878	Cumulative Percentage of Participants With Complete Relief	ibuprofen	Novel Ibuprofen|Standard Ibuprofen|Standard Ibuprofen|Placebo	Drug|Drug|Drug|Drug	toothache	Pain	Parallel Assignment	Interventional	Treatment	Randomized	Study Evaluating A Novel Ibuprofen Formulation In The Treatment Of Dental Pain	4	Difference in proportion	48.53	0.001	Cochran-Mantel-Haenszel	36.29	60.77	95		NA	All	335	Completed	Phase 3
NCT01098747	4437230	8128878	Cumulative Percentage of Participants With Complete Relief	ibuprofen	Novel Ibuprofen|Standard Ibuprofen|Standard Ibuprofen|Placebo	Drug|Drug|Drug|Drug	toothache	Pain	Parallel Assignment	Interventional	Treatment	Randomized	Study Evaluating A Novel Ibuprofen Formulation In The Treatment Of Dental Pain	4	Difference in proportion	48.61	0.001	Cochran-Mantel-Haenszel	38.49	58.73	95		NA	All	335	Completed	Phase 3
NCT01098747	4437229	8128878	Cumulative Percentage of Participants With Complete Relief	ibuprofen	Novel Ibuprofen|Standard Ibuprofen|Standard Ibuprofen|Placebo	Drug|Drug|Drug|Drug	toothache	Pain	Parallel Assignment	Interventional	Treatment	Randomized	Study Evaluating A Novel Ibuprofen Formulation In The Treatment Of Dental Pain	4	Difference in proportion	4.55	0.477	Cochran-Mantel-Haenszel	-8.03	17.13	95		NA	All	335	Completed	Phase 3
NCT01098747	4437224	8128878	Cumulative Percentage of Participants With Complete Relief	ibuprofen	Novel Ibuprofen|Standard Ibuprofen|Standard Ibuprofen|Placebo	Drug|Drug|Drug|Drug	toothache	Pain	Parallel Assignment	Interventional	Treatment	Randomized	Study Evaluating A Novel Ibuprofen Formulation In The Treatment Of Dental Pain	4	Difference in proportion	48.53	0.001	Cochran-Mantel-Haenszel	36.29	60.77	95		NA	All	335	Completed	Phase 3
NCT01098747	4437236	8128878	Cumulative Percentage of Participants With Complete Relief	ibuprofen	Novel Ibuprofen|Standard Ibuprofen|Standard Ibuprofen|Placebo	Drug|Drug|Drug|Drug	toothache	Pain	Parallel Assignment	Interventional	Treatment	Randomized	Study Evaluating A Novel Ibuprofen Formulation In The Treatment Of Dental Pain	4	Difference in proportion	6.34	0.078	Cochran-Mantel-Haenszel	1.34	11.34	95		NA	All	335	Completed	Phase 3
NCT01098747	4437225	8128878	Cumulative Percentage of Participants With Complete Relief	ibuprofen	Novel Ibuprofen|Standard Ibuprofen|Standard Ibuprofen|Placebo	Drug|Drug|Drug|Drug	toothache	Pain	Parallel Assignment	Interventional	Treatment	Randomized	Study Evaluating A Novel Ibuprofen Formulation In The Treatment Of Dental Pain	4	Difference in proportion	-6.8	0.28	Cochran-Mantel-Haenszel	-19.24	5.65	95		NA	All	335	Completed	Phase 3
NCT01098747	4437219	8128878	Cumulative Percentage of Participants With Complete Relief	ibuprofen	Novel Ibuprofen|Standard Ibuprofen|Standard Ibuprofen|Placebo	Drug|Drug|Drug|Drug	toothache	Pain	Parallel Assignment	Interventional	Treatment	Randomized	Study Evaluating A Novel Ibuprofen Formulation In The Treatment Of Dental Pain	4	Difference in proportion	-9.23	0.14	Cochran-Mantel-Haenszel	-21.62	3.16	95		NA	All	335	Completed	Phase 3
NCT01098747	4437231	8128878	Cumulative Percentage of Participants With Complete Relief	ibuprofen	Novel Ibuprofen|Standard Ibuprofen|Standard Ibuprofen|Placebo	Drug|Drug|Drug|Drug	toothache	Pain	Parallel Assignment	Interventional	Treatment	Randomized	Study Evaluating A Novel Ibuprofen Formulation In The Treatment Of Dental Pain	4	Difference in proportion	8.86	0.149	Cochran-Mantel-Haenszel	-3.33	21.04	95		NA	All	335	Completed	Phase 3
NCT01098747	4437223	8128878	Cumulative Percentage of Participants With Complete Relief	ibuprofen	Novel Ibuprofen|Standard Ibuprofen|Standard Ibuprofen|Placebo	Drug|Drug|Drug|Drug	toothache	Pain	Parallel Assignment	Interventional	Treatment	Randomized	Study Evaluating A Novel Ibuprofen Formulation In The Treatment Of Dental Pain	4	Difference in proportion	-8.01	0.202	Cochran-Mantel-Haenszel	-20.44	4.41	95		NA	All	335	Completed	Phase 3
NCT01098747	4437233	8128878	Cumulative Percentage of Participants With Complete Relief	ibuprofen	Novel Ibuprofen|Standard Ibuprofen|Standard Ibuprofen|Placebo	Drug|Drug|Drug|Drug	toothache	Pain	Parallel Assignment	Interventional	Treatment	Randomized	Study Evaluating A Novel Ibuprofen Formulation In The Treatment Of Dental Pain	4	Difference in proportion	6.66	0.217	Cochran-Mantel-Haenszel	-4.31	17.63	95		NA	All	335	Completed	Phase 3
NCT01098747	4437228	8128878	Cumulative Percentage of Participants With Complete Relief	ibuprofen	Novel Ibuprofen|Standard Ibuprofen|Standard Ibuprofen|Placebo	Drug|Drug|Drug|Drug	toothache	Pain	Parallel Assignment	Interventional	Treatment	Randomized	Study Evaluating A Novel Ibuprofen Formulation In The Treatment Of Dental Pain	4	Difference in proportion	52.81	0.001	Cochran-Mantel-Haenszel	42.63	62.99	95		NA	All	335	Completed	Phase 3
NCT01098747	4437220	8128878	Cumulative Percentage of Participants With Complete Relief	ibuprofen	Novel Ibuprofen|Standard Ibuprofen|Standard Ibuprofen|Placebo	Drug|Drug|Drug|Drug	toothache	Pain	Parallel Assignment	Interventional	Treatment	Randomized	Study Evaluating A Novel Ibuprofen Formulation In The Treatment Of Dental Pain	4	Difference in proportion	48.53	0.001	Cochran-Mantel-Haenszel	36.29	60.77	95		NA	All	335	Completed	Phase 3
NCT01098747	4437227	8128878	Cumulative Percentage of Participants With Complete Relief	ibuprofen	Novel Ibuprofen|Standard Ibuprofen|Standard Ibuprofen|Placebo	Drug|Drug|Drug|Drug	toothache	Pain	Parallel Assignment	Interventional	Treatment	Randomized	Study Evaluating A Novel Ibuprofen Formulation In The Treatment Of Dental Pain	4	Difference in proportion	-2.14	0.739	Cochran-Mantel-Haenszel	-14.77	10.5	95		NA	All	335	Completed	Phase 3
NCT01098747	4437232	8128878	Cumulative Percentage of Participants With Complete Relief	ibuprofen	Novel Ibuprofen|Standard Ibuprofen|Standard Ibuprofen|Placebo	Drug|Drug|Drug|Drug	toothache	Pain	Parallel Assignment	Interventional	Treatment	Randomized	Study Evaluating A Novel Ibuprofen Formulation In The Treatment Of Dental Pain	4	Difference in proportion	41.16	0.001	Cochran-Mantel-Haenszel	31.2	51.12	95		NA	All	335	Completed	Phase 3
NCT01098747	4437217	8128878	Cumulative Percentage of Participants With Complete Relief	ibuprofen	Novel Ibuprofen|Standard Ibuprofen|Standard Ibuprofen|Placebo	Drug|Drug|Drug|Drug	toothache	Pain	Parallel Assignment	Interventional	Treatment	Randomized	Study Evaluating A Novel Ibuprofen Formulation In The Treatment Of Dental Pain	4	Difference in proportion	-9.23	0.14	Cochran-Mantel-Haenszel	-21.62	3.16	95		NA	All	335	Completed	Phase 3
NCT01098747	4437235	8128878	Cumulative Percentage of Participants With Complete Relief	ibuprofen	Novel Ibuprofen|Standard Ibuprofen|Standard Ibuprofen|Placebo	Drug|Drug|Drug|Drug	toothache	Pain	Parallel Assignment	Interventional	Treatment	Randomized	Study Evaluating A Novel Ibuprofen Formulation In The Treatment Of Dental Pain	4	Difference in proportion	2.74	0.303	Cochran-Mantel-Haenszel	-3.01	8.49	95		NA	All	335	Completed	Phase 3
NCT01098747	4437234	8128878	Cumulative Percentage of Participants With Complete Relief	ibuprofen	Novel Ibuprofen|Standard Ibuprofen|Standard Ibuprofen|Placebo	Drug|Drug|Drug|Drug	toothache	Pain	Parallel Assignment	Interventional	Treatment	Randomized	Study Evaluating A Novel Ibuprofen Formulation In The Treatment Of Dental Pain	4	Difference in proportion	27.24	0.001	Cochran-Mantel-Haenszel	18.14	36.34	95		NA	All	335	Completed	Phase 3
NCT01098747	4437226	8128878	Cumulative Percentage of Participants With Complete Relief	ibuprofen	Novel Ibuprofen|Standard Ibuprofen|Standard Ibuprofen|Placebo	Drug|Drug|Drug|Drug	toothache	Pain	Parallel Assignment	Interventional	Treatment	Randomized	Study Evaluating A Novel Ibuprofen Formulation In The Treatment Of Dental Pain	4	Difference in proportion	48.53	0.001	Cochran-Mantel-Haenszel	36.29	60.77	95		NA	All	335	Completed	Phase 3
NCT01098747	4437221	8128878	Cumulative Percentage of Participants With Complete Relief	ibuprofen	Novel Ibuprofen|Standard Ibuprofen|Standard Ibuprofen|Placebo	Drug|Drug|Drug|Drug	toothache	Pain	Parallel Assignment	Interventional	Treatment	Randomized	Study Evaluating A Novel Ibuprofen Formulation In The Treatment Of Dental Pain	4	Difference in proportion	-8.61	0.17	Cochran-Mantel-Haenszel	-21.02	3.8	95		NA	All	335	Completed	Phase 3
NCT01098747	4437238	8128879	Cumulative Percentage of Participants With Treatment Failure	ibuprofen	Novel Ibuprofen|Standard Ibuprofen|Standard Ibuprofen|Placebo	Drug|Drug|Drug|Drug	toothache	Pain	Parallel Assignment	Interventional	Treatment	Randomized	Study Evaluating A Novel Ibuprofen Formulation In The Treatment Of Dental Pain	4	Difference in proportion	-52.79	0.001	Cochran-Mantel-Haenszel	-66.77	-38.81	95		NA	All	335	Completed	Phase 3
NCT01098747	4437251	8128879	Cumulative Percentage of Participants With Treatment Failure	ibuprofen	Novel Ibuprofen|Standard Ibuprofen|Standard Ibuprofen|Placebo	Drug|Drug|Drug|Drug	toothache	Pain	Parallel Assignment	Interventional	Treatment	Randomized	Study Evaluating A Novel Ibuprofen Formulation In The Treatment Of Dental Pain	4	Difference in proportion	-1.21	0.483	Cochran-Mantel-Haenszel	-4.12	1.7	95		NA	All	335	Completed	Phase 3
NCT01098747	4437244	8128879	Cumulative Percentage of Participants With Treatment Failure	ibuprofen	Novel Ibuprofen|Standard Ibuprofen|Standard Ibuprofen|Placebo	Drug|Drug|Drug|Drug	toothache	Pain	Parallel Assignment	Interventional	Treatment	Randomized	Study Evaluating A Novel Ibuprofen Formulation In The Treatment Of Dental Pain	4	Difference in proportion	-60.31	0.001	Cochran-Mantel-Haenszel	-74.28	-46.34	95		NA	All	335	Completed	Phase 3
NCT01098747	4437252	8128879	Cumulative Percentage of Participants With Treatment Failure	ibuprofen	Novel Ibuprofen|Standard Ibuprofen|Standard Ibuprofen|Placebo	Drug|Drug|Drug|Drug	toothache	Pain	Parallel Assignment	Interventional	Treatment	Randomized	Study Evaluating A Novel Ibuprofen Formulation In The Treatment Of Dental Pain	4	Difference in proportion	-23.93	0.001	Cochran-Mantel-Haenszel	-36.67	-11.2	95		NA	All	335	Completed	Phase 3
NCT01098747	4437248	8128879	Cumulative Percentage of Participants With Treatment Failure	ibuprofen	Novel Ibuprofen|Standard Ibuprofen|Standard Ibuprofen|Placebo	Drug|Drug|Drug|Drug	toothache	Pain	Parallel Assignment	Interventional	Treatment	Randomized	Study Evaluating A Novel Ibuprofen Formulation In The Treatment Of Dental Pain	4	Difference in proportion	-66.58	0.001	Cochran-Mantel-Haenszel	-79.8	-53.35	95		NA	All	335	Completed	Phase 3
NCT01098747	4437247	8128879	Cumulative Percentage of Participants With Treatment Failure	ibuprofen	Novel Ibuprofen|Standard Ibuprofen|Standard Ibuprofen|Placebo	Drug|Drug|Drug|Drug	toothache	Pain	Parallel Assignment	Interventional	Treatment	Randomized	Study Evaluating A Novel Ibuprofen Formulation In The Treatment Of Dental Pain	4	Difference in proportion	-3.75	0.24	Cochran-Mantel-Haenszel	-9.38	1.89	95		NA	All	335	Completed	Phase 3
NCT01098747	4437245	8128879	Cumulative Percentage of Participants With Treatment Failure	ibuprofen	Novel Ibuprofen|Standard Ibuprofen|Standard Ibuprofen|Placebo	Drug|Drug|Drug|Drug	toothache	Pain	Parallel Assignment	Interventional	Treatment	Randomized	Study Evaluating A Novel Ibuprofen Formulation In The Treatment Of Dental Pain	4	Difference in proportion	1.52	0.668	Cochran-Mantel-Haenszel	-5.47	8.52	95		NA	All	335	Completed	Phase 3
NCT01098747	4437241	8128879	Cumulative Percentage of Participants With Treatment Failure	ibuprofen	Novel Ibuprofen|Standard Ibuprofen|Standard Ibuprofen|Placebo	Drug|Drug|Drug|Drug	toothache	Pain	Parallel Assignment	Interventional	Treatment	Randomized	Study Evaluating A Novel Ibuprofen Formulation In The Treatment Of Dental Pain	4	Difference in proportion	1.56	0.711	Cochran-Mantel-Haenszel	-6.68	9.81	95		NA	All	335	Completed	Phase 3
NCT01098747	4437249	8128879	Cumulative Percentage of Participants With Treatment Failure	ibuprofen	Novel Ibuprofen|Standard Ibuprofen|Standard Ibuprofen|Placebo	Drug|Drug|Drug|Drug	toothache	Pain	Parallel Assignment	Interventional	Treatment	Randomized	Study Evaluating A Novel Ibuprofen Formulation In The Treatment Of Dental Pain	4	Difference in proportion	-3.61	0.174	Cochran-Mantel-Haenszel	-7.97	0.75	95		NA	All	335	Completed	Phase 3
NCT01098747	4437237	8128879	Cumulative Percentage of Participants With Treatment Failure	ibuprofen	Novel Ibuprofen|Standard Ibuprofen|Standard Ibuprofen|Placebo	Drug|Drug|Drug|Drug	toothache	Pain	Parallel Assignment	Interventional	Treatment	Randomized	Study Evaluating A Novel Ibuprofen Formulation In The Treatment Of Dental Pain	4	Difference in proportion	6.05	0.256	Cochran-Mantel-Haenszel	-4.75	16.84	95		NA	All	335	Completed	Phase 3
NCT01098747	4437246	8128879	Cumulative Percentage of Participants With Treatment Failure	ibuprofen	Novel Ibuprofen|Standard Ibuprofen|Standard Ibuprofen|Placebo	Drug|Drug|Drug|Drug	toothache	Pain	Parallel Assignment	Interventional	Treatment	Randomized	Study Evaluating A Novel Ibuprofen Formulation In The Treatment Of Dental Pain	4	Difference in proportion	-61.36	0.001	Cochran-Mantel-Haenszel	-75.21	-47.5	95		NA	All	335	Completed	Phase 3
NCT01098747	4437240	8128879	Cumulative Percentage of Participants With Treatment Failure	ibuprofen	Novel Ibuprofen|Standard Ibuprofen|Standard Ibuprofen|Placebo	Drug|Drug|Drug|Drug	toothache	Pain	Parallel Assignment	Interventional	Treatment	Randomized	Study Evaluating A Novel Ibuprofen Formulation In The Treatment Of Dental Pain	4	Difference in proportion	-56.84	0.001	Cochran-Mantel-Haenszel	-70.84	-42.85	95		NA	All	335	Completed	Phase 3
NCT01098747	4437243	8128879	Cumulative Percentage of Participants With Treatment Failure	ibuprofen	Novel Ibuprofen|Standard Ibuprofen|Standard Ibuprofen|Placebo	Drug|Drug|Drug|Drug	toothache	Pain	Parallel Assignment	Interventional	Treatment	Randomized	Study Evaluating A Novel Ibuprofen Formulation In The Treatment Of Dental Pain	4	Difference in proportion	1.1	0.98	Cochran-Mantel-Haenszel	-7.44	7.63	95		NA	All	335	Completed	Phase 3
NCT01098747	4437242	8128879	Cumulative Percentage of Participants With Treatment Failure	ibuprofen	Novel Ibuprofen|Standard Ibuprofen|Standard Ibuprofen|Placebo	Drug|Drug|Drug|Drug	toothache	Pain	Parallel Assignment	Interventional	Treatment	Randomized	Study Evaluating A Novel Ibuprofen Formulation In The Treatment Of Dental Pain	4	Difference in proportion	-59.28	0.001	Cochran-Mantel-Haenszel	-73.05	-45.5	95		NA	All	335	Completed	Phase 3
NCT01098747	4437239	8128879	Cumulative Percentage of Participants With Treatment Failure	ibuprofen	Novel Ibuprofen|Standard Ibuprofen|Standard Ibuprofen|Placebo	Drug|Drug|Drug|Drug	toothache	Pain	Parallel Assignment	Interventional	Treatment	Randomized	Study Evaluating A Novel Ibuprofen Formulation In The Treatment Of Dental Pain	4	Difference in proportion	3.72	0.445	Cochran-Mantel-Haenszel	-5.94	13.38	95		NA	All	335	Completed	Phase 3
NCT01098747	4437250	8128879	Cumulative Percentage of Participants With Treatment Failure	ibuprofen	Novel Ibuprofen|Standard Ibuprofen|Standard Ibuprofen|Placebo	Drug|Drug|Drug|Drug	toothache	Pain	Parallel Assignment	Interventional	Treatment	Randomized	Study Evaluating A Novel Ibuprofen Formulation In The Treatment Of Dental Pain	4	Difference in proportion	-51.93	0.001	Cochran-Mantel-Haenszel	-65.63	-38.22	95		NA	All	335	Completed	Phase 3
NCT01098747	4437254	8128880	Time to Treatment Failure	ibuprofen	Novel Ibuprofen|Standard Ibuprofen|Standard Ibuprofen|Placebo	Drug|Drug|Drug|Drug	toothache	Pain	Parallel Assignment	Interventional	Treatment	Randomized	Study Evaluating A Novel Ibuprofen Formulation In The Treatment Of Dental Pain	4	Hazard Ratio (HR)	0.13	0.001	Proportional hazards model	0.08	0.22	95		NA	All	335	Completed	Phase 3
NCT01098747	4437253	8128880	Time to Treatment Failure	ibuprofen	Novel Ibuprofen|Standard Ibuprofen|Standard Ibuprofen|Placebo	Drug|Drug|Drug|Drug	toothache	Pain	Parallel Assignment	Interventional	Treatment	Randomized	Study Evaluating A Novel Ibuprofen Formulation In The Treatment Of Dental Pain	4	Hazard Ratio (HR)	1.33	0.281	Proportional hazards model	0.79	2.22	95		NA	All	335	Completed	Phase 3
NCT01098747	4437275	8128881	Cumulative Percentage of Participants With Confirmed First Perceptible Relief	ibuprofen	Novel Ibuprofen|Standard Ibuprofen|Standard Ibuprofen|Placebo	Drug|Drug|Drug|Drug	toothache	Pain	Parallel Assignment	Interventional	Treatment	Randomized	Study Evaluating A Novel Ibuprofen Formulation In The Treatment Of Dental Pain	4	Difference in proportion	14.35	0.003	Cochran-Mantel-Haenszel	4.26	24.43	95		NA	All	335	Completed	Phase 3
NCT01098747	4437262	8128881	Cumulative Percentage of Participants With Confirmed First Perceptible Relief	ibuprofen	Novel Ibuprofen|Standard Ibuprofen|Standard Ibuprofen|Placebo	Drug|Drug|Drug|Drug	toothache	Pain	Parallel Assignment	Interventional	Treatment	Randomized	Study Evaluating A Novel Ibuprofen Formulation In The Treatment Of Dental Pain	4	Difference in proportion	72.61	0.001	Cochran-Mantel-Haenszel	61.05	84.17	95		NA	All	335	Completed	Phase 3
NCT01098747	4437268	8128881	Cumulative Percentage of Participants With Confirmed First Perceptible Relief	ibuprofen	Novel Ibuprofen|Standard Ibuprofen|Standard Ibuprofen|Placebo	Drug|Drug|Drug|Drug	toothache	Pain	Parallel Assignment	Interventional	Treatment	Randomized	Study Evaluating A Novel Ibuprofen Formulation In The Treatment Of Dental Pain	4	Difference in proportion	72.61	0.001	Cochran-Mantel-Haenszel	61.05	84.17	95		NA	All	335	Completed	Phase 3
NCT01098747	4437273	8128881	Cumulative Percentage of Participants With Confirmed First Perceptible Relief	ibuprofen	Novel Ibuprofen|Standard Ibuprofen|Standard Ibuprofen|Placebo	Drug|Drug|Drug|Drug	toothache	Pain	Parallel Assignment	Interventional	Treatment	Randomized	Study Evaluating A Novel Ibuprofen Formulation In The Treatment Of Dental Pain	4	Difference in proportion	23.45	0.001	Cochran-Mantel-Haenszel	13.16	33.75	95		NA	All	335	Completed	Phase 3
NCT01098747	4437259	8128881	Cumulative Percentage of Participants With Confirmed First Perceptible Relief	ibuprofen	Novel Ibuprofen|Standard Ibuprofen|Standard Ibuprofen|Placebo	Drug|Drug|Drug|Drug	toothache	Pain	Parallel Assignment	Interventional	Treatment	Randomized	Study Evaluating A Novel Ibuprofen Formulation In The Treatment Of Dental Pain	4	Difference in proportion	7.28	0.047	Cochran-Mantel-Haenszel	1.07	13.48	95		NA	All	335	Completed	Phase 3
NCT01098747	4437260	8128881	Cumulative Percentage of Participants With Confirmed First Perceptible Relief	ibuprofen	Novel Ibuprofen|Standard Ibuprofen|Standard Ibuprofen|Placebo	Drug|Drug|Drug|Drug	toothache	Pain	Parallel Assignment	Interventional	Treatment	Randomized	Study Evaluating A Novel Ibuprofen Formulation In The Treatment Of Dental Pain	4	Difference in proportion	72.61	0.001	Cochran-Mantel-Haenszel	61.05	84.17	95		NA	All	335	Completed	Phase 3
NCT01098747	4437256	8128881	Cumulative Percentage of Participants With Confirmed First Perceptible Relief	ibuprofen	Novel Ibuprofen|Standard Ibuprofen|Standard Ibuprofen|Placebo	Drug|Drug|Drug|Drug	toothache	Pain	Parallel Assignment	Interventional	Treatment	Randomized	Study Evaluating A Novel Ibuprofen Formulation In The Treatment Of Dental Pain	4	Difference in proportion	72.61	0.001	Cochran-Mantel-Haenszel	61.05	84.17	95		NA	All	335	Completed	Phase 3
NCT01098747	4437270	8128881	Cumulative Percentage of Participants With Confirmed First Perceptible Relief	ibuprofen	Novel Ibuprofen|Standard Ibuprofen|Standard Ibuprofen|Placebo	Drug|Drug|Drug|Drug	toothache	Pain	Parallel Assignment	Interventional	Treatment	Randomized	Study Evaluating A Novel Ibuprofen Formulation In The Treatment Of Dental Pain	4	Difference in proportion	72.61	0.001	Cochran-Mantel-Haenszel	61.05	84.17	95		NA	All	335	Completed	Phase 3
NCT01098747	4437264	8128881	Cumulative Percentage of Participants With Confirmed First Perceptible Relief	ibuprofen	Novel Ibuprofen|Standard Ibuprofen|Standard Ibuprofen|Placebo	Drug|Drug|Drug|Drug	toothache	Pain	Parallel Assignment	Interventional	Treatment	Randomized	Study Evaluating A Novel Ibuprofen Formulation In The Treatment Of Dental Pain	4	Difference in proportion	72.61	0.001	Cochran-Mantel-Haenszel	61.05	84.17	95		NA	All	335	Completed	Phase 3
NCT01098747	4437274	8128881	Cumulative Percentage of Participants With Confirmed First Perceptible Relief	ibuprofen	Novel Ibuprofen|Standard Ibuprofen|Standard Ibuprofen|Placebo	Drug|Drug|Drug|Drug	toothache	Pain	Parallel Assignment	Interventional	Treatment	Randomized	Study Evaluating A Novel Ibuprofen Formulation In The Treatment Of Dental Pain	4	Difference in proportion	69.53	0.001	Cochran-Mantel-Haenszel	57.67	81.4	95		NA	All	335	Completed	Phase 3
NCT01098747	4437269	8128881	Cumulative Percentage of Participants With Confirmed First Perceptible Relief	ibuprofen	Novel Ibuprofen|Standard Ibuprofen|Standard Ibuprofen|Placebo	Drug|Drug|Drug|Drug	toothache	Pain	Parallel Assignment	Interventional	Treatment	Randomized	Study Evaluating A Novel Ibuprofen Formulation In The Treatment Of Dental Pain	4	Difference in proportion	8.35	0.028	Cochran-Mantel-Haenszel	2.02	14.68	95		NA	All	335	Completed	Phase 3
NCT01098747	4437258	8128881	Cumulative Percentage of Participants With Confirmed First Perceptible Relief	ibuprofen	Novel Ibuprofen|Standard Ibuprofen|Standard Ibuprofen|Placebo	Drug|Drug|Drug|Drug	toothache	Pain	Parallel Assignment	Interventional	Treatment	Randomized	Study Evaluating A Novel Ibuprofen Formulation In The Treatment Of Dental Pain	4	Difference in proportion	72.61	0.001	Cochran-Mantel-Haenszel	61.05	84.17	95		NA	All	335	Completed	Phase 3
NCT01098747	4437276	8128881	Cumulative Percentage of Participants With Confirmed First Perceptible Relief	ibuprofen	Novel Ibuprofen|Standard Ibuprofen|Standard Ibuprofen|Placebo	Drug|Drug|Drug|Drug	toothache	Pain	Parallel Assignment	Interventional	Treatment	Randomized	Study Evaluating A Novel Ibuprofen Formulation In The Treatment Of Dental Pain	4	Difference in proportion	20.01	0.004	Cochran-Mantel-Haenszel	8.79	31.24	95		NA	All	335	Completed	Phase 3
NCT01098747	4437265	8128881	Cumulative Percentage of Participants With Confirmed First Perceptible Relief	ibuprofen	Novel Ibuprofen|Standard Ibuprofen|Standard Ibuprofen|Placebo	Drug|Drug|Drug|Drug	toothache	Pain	Parallel Assignment	Interventional	Treatment	Randomized	Study Evaluating A Novel Ibuprofen Formulation In The Treatment Of Dental Pain	4	Difference in proportion	7.28	0.047	Cochran-Mantel-Haenszel	1.07	13.48	95		NA	All	335	Completed	Phase 3
NCT01098747	4437272	8128881	Cumulative Percentage of Participants With Confirmed First Perceptible Relief	ibuprofen	Novel Ibuprofen|Standard Ibuprofen|Standard Ibuprofen|Placebo	Drug|Drug|Drug|Drug	toothache	Pain	Parallel Assignment	Interventional	Treatment	Randomized	Study Evaluating A Novel Ibuprofen Formulation In The Treatment Of Dental Pain	4	Difference in proportion	73.72	0.001	Cochran-Mantel-Haenszel	62.77	84.67	95		NA	All	335	Completed	Phase 3
NCT01098747	4437267	8128881	Cumulative Percentage of Participants With Confirmed First Perceptible Relief	ibuprofen	Novel Ibuprofen|Standard Ibuprofen|Standard Ibuprofen|Placebo	Drug|Drug|Drug|Drug	toothache	Pain	Parallel Assignment	Interventional	Treatment	Randomized	Study Evaluating A Novel Ibuprofen Formulation In The Treatment Of Dental Pain	4	Difference in proportion	7.81	0.036	Cochran-Mantel-Haenszel	1.54	14.08	95		NA	All	335	Completed	Phase 3
NCT01098747	4437257	8128881	Cumulative Percentage of Participants With Confirmed First Perceptible Relief	ibuprofen	Novel Ibuprofen|Standard Ibuprofen|Standard Ibuprofen|Placebo	Drug|Drug|Drug|Drug	toothache	Pain	Parallel Assignment	Interventional	Treatment	Randomized	Study Evaluating A Novel Ibuprofen Formulation In The Treatment Of Dental Pain	4	Difference in proportion	7.28	0.047	Cochran-Mantel-Haenszel	1.07	13.48	95		NA	All	335	Completed	Phase 3
NCT01098747	4437263	8128881	Cumulative Percentage of Participants With Confirmed First Perceptible Relief	ibuprofen	Novel Ibuprofen|Standard Ibuprofen|Standard Ibuprofen|Placebo	Drug|Drug|Drug|Drug	toothache	Pain	Parallel Assignment	Interventional	Treatment	Randomized	Study Evaluating A Novel Ibuprofen Formulation In The Treatment Of Dental Pain	4	Difference in proportion	7.28	0.047	Cochran-Mantel-Haenszel	1.07	13.48	95		NA	All	335	Completed	Phase 3
NCT01098747	4437255	8128881	Cumulative Percentage of Participants With Confirmed First Perceptible Relief	ibuprofen	Novel Ibuprofen|Standard Ibuprofen|Standard Ibuprofen|Placebo	Drug|Drug|Drug|Drug	toothache	Pain	Parallel Assignment	Interventional	Treatment	Randomized	Study Evaluating A Novel Ibuprofen Formulation In The Treatment Of Dental Pain	4	Difference in proportion	7.28	0.047	Cochran-Mantel-Haenszel	1.07	13.48	95		NA	All	335	Completed	Phase 3
NCT01098747	4437261	8128881	Cumulative Percentage of Participants With Confirmed First Perceptible Relief	ibuprofen	Novel Ibuprofen|Standard Ibuprofen|Standard Ibuprofen|Placebo	Drug|Drug|Drug|Drug	toothache	Pain	Parallel Assignment	Interventional	Treatment	Randomized	Study Evaluating A Novel Ibuprofen Formulation In The Treatment Of Dental Pain	4	Difference in proportion	7.28	0.047	Cochran-Mantel-Haenszel	1.07	13.48	95		NA	All	335	Completed	Phase 3
NCT01098747	4437271	8128881	Cumulative Percentage of Participants With Confirmed First Perceptible Relief	ibuprofen	Novel Ibuprofen|Standard Ibuprofen|Standard Ibuprofen|Placebo	Drug|Drug|Drug|Drug	toothache	Pain	Parallel Assignment	Interventional	Treatment	Randomized	Study Evaluating A Novel Ibuprofen Formulation In The Treatment Of Dental Pain	4	Difference in proportion	10.14	0.014	Cochran-Mantel-Haenszel	3.21	17.08	95		NA	All	335	Completed	Phase 3
NCT01098747	4437266	8128881	Cumulative Percentage of Participants With Confirmed First Perceptible Relief	ibuprofen	Novel Ibuprofen|Standard Ibuprofen|Standard Ibuprofen|Placebo	Drug|Drug|Drug|Drug	toothache	Pain	Parallel Assignment	Interventional	Treatment	Randomized	Study Evaluating A Novel Ibuprofen Formulation In The Treatment Of Dental Pain	4	Difference in proportion	72.61	0.001	Cochran-Mantel-Haenszel	61.05	84.17	95		NA	All	335	Completed	Phase 3
NCT01098747	4437286	8128882	Cumulative Percentage of Participants With Meaningful Relief	ibuprofen	Novel Ibuprofen|Standard Ibuprofen|Standard Ibuprofen|Placebo	Drug|Drug|Drug|Drug	toothache	Pain	Parallel Assignment	Interventional	Treatment	Randomized	Study Evaluating A Novel Ibuprofen Formulation In The Treatment Of Dental Pain	4	Difference in proportion	73.58	0.001	Cochran-Mantel-Haenszel	61.83	85.33	95		NA	All	335	Completed	Phase 3
NCT01098747	4437280	8128882	Cumulative Percentage of Participants With Meaningful Relief	ibuprofen	Novel Ibuprofen|Standard Ibuprofen|Standard Ibuprofen|Placebo	Drug|Drug|Drug|Drug	toothache	Pain	Parallel Assignment	Interventional	Treatment	Randomized	Study Evaluating A Novel Ibuprofen Formulation In The Treatment Of Dental Pain	4	Difference in proportion	74.71	0.001	Cochran-Mantel-Haenszel	63.14	86.27	95		NA	All	335	Completed	Phase 3
NCT01098747	4437295	8128882	Cumulative Percentage of Participants With Meaningful Relief	ibuprofen	Novel Ibuprofen|Standard Ibuprofen|Standard Ibuprofen|Placebo	Drug|Drug|Drug|Drug	toothache	Pain	Parallel Assignment	Interventional	Treatment	Randomized	Study Evaluating A Novel Ibuprofen Formulation In The Treatment Of Dental Pain	4	Difference in proportion	11.82	0.023	Cochran-Mantel-Haenszel	1.15	22.48	95		NA	All	335	Completed	Phase 3
NCT01098747	4437294	8128882	Cumulative Percentage of Participants With Meaningful Relief	ibuprofen	Novel Ibuprofen|Standard Ibuprofen|Standard Ibuprofen|Placebo	Drug|Drug|Drug|Drug	toothache	Pain	Parallel Assignment	Interventional	Treatment	Randomized	Study Evaluating A Novel Ibuprofen Formulation In The Treatment Of Dental Pain	4	Difference in proportion	61.35	0.001	Cochran-Mantel-Haenszel	48.99	73.7	95		NA	All	335	Completed	Phase 3
NCT01098747	4437279	8128882	Cumulative Percentage of Participants With Meaningful Relief	ibuprofen	Novel Ibuprofen|Standard Ibuprofen|Standard Ibuprofen|Placebo	Drug|Drug|Drug|Drug	toothache	Pain	Parallel Assignment	Interventional	Treatment	Randomized	Study Evaluating A Novel Ibuprofen Formulation In The Treatment Of Dental Pain	4	Difference in proportion	7.84	0.035	Cochran-Mantel-Haenszel	1.57	14.1	95		NA	All	335	Completed	Phase 3
NCT01098747	4437281	8128882	Cumulative Percentage of Participants With Meaningful Relief	ibuprofen	Novel Ibuprofen|Standard Ibuprofen|Standard Ibuprofen|Placebo	Drug|Drug|Drug|Drug	toothache	Pain	Parallel Assignment	Interventional	Treatment	Randomized	Study Evaluating A Novel Ibuprofen Formulation In The Treatment Of Dental Pain	4	Difference in proportion	6.79	0.073	Cochran-Mantel-Haenszel	0.23	13.36	95		NA	All	335	Completed	Phase 3
NCT01098747	4437290	8128882	Cumulative Percentage of Participants With Meaningful Relief	ibuprofen	Novel Ibuprofen|Standard Ibuprofen|Standard Ibuprofen|Placebo	Drug|Drug|Drug|Drug	toothache	Pain	Parallel Assignment	Interventional	Treatment	Randomized	Study Evaluating A Novel Ibuprofen Formulation In The Treatment Of Dental Pain	4	Difference in proportion	72.63	0.001	Cochran-Mantel-Haenszel	61.14	84.11	95		NA	All	335	Completed	Phase 3
NCT01098747	4437285	8128882	Cumulative Percentage of Participants With Meaningful Relief	ibuprofen	Novel Ibuprofen|Standard Ibuprofen|Standard Ibuprofen|Placebo	Drug|Drug|Drug|Drug	toothache	Pain	Parallel Assignment	Interventional	Treatment	Randomized	Study Evaluating A Novel Ibuprofen Formulation In The Treatment Of Dental Pain	4	Difference in proportion	6.79	0.073	Cochran-Mantel-Haenszel	0.23	13.36	95		NA	All	335	Completed	Phase 3
NCT01098747	4437291	8128882	Cumulative Percentage of Participants With Meaningful Relief	ibuprofen	Novel Ibuprofen|Standard Ibuprofen|Standard Ibuprofen|Placebo	Drug|Drug|Drug|Drug	toothache	Pain	Parallel Assignment	Interventional	Treatment	Randomized	Study Evaluating A Novel Ibuprofen Formulation In The Treatment Of Dental Pain	4	Difference in proportion	17.44	0.001	Cochran-Mantel-Haenszel	7.83	27.06	95		NA	All	335	Completed	Phase 3
NCT01098747	4437278	8128882	Cumulative Percentage of Participants With Meaningful Relief	ibuprofen	Novel Ibuprofen|Standard Ibuprofen|Standard Ibuprofen|Placebo	Drug|Drug|Drug|Drug	toothache	Pain	Parallel Assignment	Interventional	Treatment	Randomized	Study Evaluating A Novel Ibuprofen Formulation In The Treatment Of Dental Pain	4	Difference in proportion	72.61	0.001	Cochran-Mantel-Haenszel	61.05	84.17	95		NA	All	335	Completed	Phase 3
NCT01098747	4437283	8128882	Cumulative Percentage of Participants With Meaningful Relief	ibuprofen	Novel Ibuprofen|Standard Ibuprofen|Standard Ibuprofen|Placebo	Drug|Drug|Drug|Drug	toothache	Pain	Parallel Assignment	Interventional	Treatment	Randomized	Study Evaluating A Novel Ibuprofen Formulation In The Treatment Of Dental Pain	4	Difference in proportion	6.79	0.073	Cochran-Mantel-Haenszel	0.23	13.36	95		NA	All	335	Completed	Phase 3
NCT01098747	4437298	8128882	Cumulative Percentage of Participants With Meaningful Relief	ibuprofen	Novel Ibuprofen|Standard Ibuprofen|Standard Ibuprofen|Placebo	Drug|Drug|Drug|Drug	toothache	Pain	Parallel Assignment	Interventional	Treatment	Randomized	Study Evaluating A Novel Ibuprofen Formulation In The Treatment Of Dental Pain	4	Difference in proportion	1.01	0.49	Cochran-Mantel-Haenszel	-0.97	3	95		NA	All	335	Completed	Phase 3
NCT01098747	4437289	8128882	Cumulative Percentage of Participants With Meaningful Relief	ibuprofen	Novel Ibuprofen|Standard Ibuprofen|Standard Ibuprofen|Placebo	Drug|Drug|Drug|Drug	toothache	Pain	Parallel Assignment	Interventional	Treatment	Randomized	Study Evaluating A Novel Ibuprofen Formulation In The Treatment Of Dental Pain	4	Difference in proportion	11.7	0.013	Cochran-Mantel-Haenszel	3.47	19.93	95		NA	All	335	Completed	Phase 3
NCT01098747	4437297	8128882	Cumulative Percentage of Participants With Meaningful Relief	ibuprofen	Novel Ibuprofen|Standard Ibuprofen|Standard Ibuprofen|Placebo	Drug|Drug|Drug|Drug	toothache	Pain	Parallel Assignment	Interventional	Treatment	Randomized	Study Evaluating A Novel Ibuprofen Formulation In The Treatment Of Dental Pain	4	Difference in proportion	0.54	0.623	Cochran-Mantel-Haenszel	-1.88	2.95	95		NA	All	335	Completed	Phase 3
NCT01098747	4437287	8128882	Cumulative Percentage of Participants With Meaningful Relief	ibuprofen	Novel Ibuprofen|Standard Ibuprofen|Standard Ibuprofen|Placebo	Drug|Drug|Drug|Drug	toothache	Pain	Parallel Assignment	Interventional	Treatment	Randomized	Study Evaluating A Novel Ibuprofen Formulation In The Treatment Of Dental Pain	4	Difference in proportion	8.01	0.041	Cochran-Mantel-Haenszel	1.27	14.75	95		NA	All	335	Completed	Phase 3
NCT01098747	4437288	8128882	Cumulative Percentage of Participants With Meaningful Relief	ibuprofen	Novel Ibuprofen|Standard Ibuprofen|Standard Ibuprofen|Placebo	Drug|Drug|Drug|Drug	toothache	Pain	Parallel Assignment	Interventional	Treatment	Randomized	Study Evaluating A Novel Ibuprofen Formulation In The Treatment Of Dental Pain	4	Difference in proportion	73.58	0.001	Cochran-Mantel-Haenszel	61.83	85.33	95		NA	All	335	Completed	Phase 3
NCT01098747	4437296	8128882	Cumulative Percentage of Participants With Meaningful Relief	ibuprofen	Novel Ibuprofen|Standard Ibuprofen|Standard Ibuprofen|Placebo	Drug|Drug|Drug|Drug	toothache	Pain	Parallel Assignment	Interventional	Treatment	Randomized	Study Evaluating A Novel Ibuprofen Formulation In The Treatment Of Dental Pain	4	Difference in proportion	24.36	0.001	Cochran-Mantel-Haenszel	13.51	35.22	95		NA	All	335	Completed	Phase 3
NCT01098747	4437282	8128882	Cumulative Percentage of Participants With Meaningful Relief	ibuprofen	Novel Ibuprofen|Standard Ibuprofen|Standard Ibuprofen|Placebo	Drug|Drug|Drug|Drug	toothache	Pain	Parallel Assignment	Interventional	Treatment	Randomized	Study Evaluating A Novel Ibuprofen Formulation In The Treatment Of Dental Pain	4	Difference in proportion	73.58	0.001	Cochran-Mantel-Haenszel	61.83	85.33	95		NA	All	335	Completed	Phase 3
NCT01098747	4437284	8128882	Cumulative Percentage of Participants With Meaningful Relief	ibuprofen	Novel Ibuprofen|Standard Ibuprofen|Standard Ibuprofen|Placebo	Drug|Drug|Drug|Drug	toothache	Pain	Parallel Assignment	Interventional	Treatment	Randomized	Study Evaluating A Novel Ibuprofen Formulation In The Treatment Of Dental Pain	4	Difference in proportion	73.58	0.001	Cochran-Mantel-Haenszel	61.83	85.33	95		NA	All	335	Completed	Phase 3
NCT01098747	4437277	8128882	Cumulative Percentage of Participants With Meaningful Relief	ibuprofen	Novel Ibuprofen|Standard Ibuprofen|Standard Ibuprofen|Placebo	Drug|Drug|Drug|Drug	toothache	Pain	Parallel Assignment	Interventional	Treatment	Randomized	Study Evaluating A Novel Ibuprofen Formulation In The Treatment Of Dental Pain	4	Difference in proportion	7.28	0.047	Cochran-Mantel-Haenszel	1.07	13.48	95		NA	All	335	Completed	Phase 3
NCT01098747	4437292	8128882	Cumulative Percentage of Participants With Meaningful Relief	ibuprofen	Novel Ibuprofen|Standard Ibuprofen|Standard Ibuprofen|Placebo	Drug|Drug|Drug|Drug	toothache	Pain	Parallel Assignment	Interventional	Treatment	Randomized	Study Evaluating A Novel Ibuprofen Formulation In The Treatment Of Dental Pain	4	Difference in proportion	72.65	0.001	Cochran-Mantel-Haenszel	61.59	83.71	95		NA	All	335	Completed	Phase 3
NCT01098747	4437293	8128882	Cumulative Percentage of Participants With Meaningful Relief	ibuprofen	Novel Ibuprofen|Standard Ibuprofen|Standard Ibuprofen|Placebo	Drug|Drug|Drug|Drug	toothache	Pain	Parallel Assignment	Interventional	Treatment	Randomized	Study Evaluating A Novel Ibuprofen Formulation In The Treatment Of Dental Pain	4	Difference in proportion	21.25	0.001	Cochran-Mantel-Haenszel	9.58	32.92	95		NA	All	335	Completed	Phase 3
NCT01098747	4437301	8128883	Time-weighted Sum of Pain Relief Rating and Pain Intensity Difference (SPRID)	ibuprofen	Novel Ibuprofen|Standard Ibuprofen|Standard Ibuprofen|Placebo	Drug|Drug|Drug|Drug	toothache	Pain	Parallel Assignment	Interventional	Treatment	Randomized	Study Evaluating A Novel Ibuprofen Formulation In The Treatment Of Dental Pain	4	LS mean difference	19.83	0.001	ANOVA	16.23	23.43	95		NA	All	335	Completed	Phase 3
NCT01098747	4437303	8128883	Time-weighted Sum of Pain Relief Rating and Pain Intensity Difference (SPRID)	ibuprofen	Novel Ibuprofen|Standard Ibuprofen|Standard Ibuprofen|Placebo	Drug|Drug|Drug|Drug	toothache	Pain	Parallel Assignment	Interventional	Treatment	Randomized	Study Evaluating A Novel Ibuprofen Formulation In The Treatment Of Dental Pain	4	LS mean difference	10.43	0.001	ANOVA	8.79	12.08	95		NA	All	335	Completed	Phase 3
NCT01098747	4437300	8128883	Time-weighted Sum of Pain Relief Rating and Pain Intensity Difference (SPRID)	ibuprofen	Novel Ibuprofen|Standard Ibuprofen|Standard Ibuprofen|Placebo	Drug|Drug|Drug|Drug	toothache	Pain	Parallel Assignment	Interventional	Treatment	Randomized	Study Evaluating A Novel Ibuprofen Formulation In The Treatment Of Dental Pain	4	LS mean difference	-0.53	0.69	ANOVA	-3.12	2.07	95		NA	All	335	Completed	Phase 3
NCT01098747	4437305	8128883	Time-weighted Sum of Pain Relief Rating and Pain Intensity Difference (SPRID)	ibuprofen	Novel Ibuprofen|Standard Ibuprofen|Standard Ibuprofen|Placebo	Drug|Drug|Drug|Drug	toothache	Pain	Parallel Assignment	Interventional	Treatment	Randomized	Study Evaluating A Novel Ibuprofen Formulation In The Treatment Of Dental Pain	4	LS mean difference	6.68	0.001	ANOVA	5.6	7.76	95		NA	All	335	Completed	Phase 3
NCT01098747	4437302	8128883	Time-weighted Sum of Pain Relief Rating and Pain Intensity Difference (SPRID)	ibuprofen	Novel Ibuprofen|Standard Ibuprofen|Standard Ibuprofen|Placebo	Drug|Drug|Drug|Drug	toothache	Pain	Parallel Assignment	Interventional	Treatment	Randomized	Study Evaluating A Novel Ibuprofen Formulation In The Treatment Of Dental Pain	4	LS mean difference	0.87	0.152	ANOVA	-0.32	2.05	95		NA	All	335	Completed	Phase 3
NCT01098747	4437299	8128883	Time-weighted Sum of Pain Relief Rating and Pain Intensity Difference (SPRID)	ibuprofen	Novel Ibuprofen|Standard Ibuprofen|Standard Ibuprofen|Placebo	Drug|Drug|Drug|Drug	toothache	Pain	Parallel Assignment	Interventional	Treatment	Randomized	Study Evaluating A Novel Ibuprofen Formulation In The Treatment Of Dental Pain	4	LS mean difference	-1.77	0.323	ANOVA	-5.29	1.75	95		NA	All	335	Completed	Phase 3
NCT01098747	4437304	8128883	Time-weighted Sum of Pain Relief Rating and Pain Intensity Difference (SPRID)	ibuprofen	Novel Ibuprofen|Standard Ibuprofen|Standard Ibuprofen|Placebo	Drug|Drug|Drug|Drug	toothache	Pain	Parallel Assignment	Interventional	Treatment	Randomized	Study Evaluating A Novel Ibuprofen Formulation In The Treatment Of Dental Pain	4	LS mean difference	1.06	0.007	ANOVA	0.29	1.84	95		NA	All	335	Completed	Phase 3
NCT01098747	4437312	8128884	Time-weighted Sum of Pain Relief Rating (TOTPAR)	ibuprofen	Novel Ibuprofen|Standard Ibuprofen|Standard Ibuprofen|Placebo	Drug|Drug|Drug|Drug	toothache	Pain	Parallel Assignment	Interventional	Treatment	Randomized	Study Evaluating A Novel Ibuprofen Formulation In The Treatment Of Dental Pain	4	LS mean difference	0.62	0.009	ANOVA	0.16	1.07	95		NA	All	335	Completed	Phase 3
NCT01098747	4437313	8128884	Time-weighted Sum of Pain Relief Rating (TOTPAR)	ibuprofen	Novel Ibuprofen|Standard Ibuprofen|Standard Ibuprofen|Placebo	Drug|Drug|Drug|Drug	toothache	Pain	Parallel Assignment	Interventional	Treatment	Randomized	Study Evaluating A Novel Ibuprofen Formulation In The Treatment Of Dental Pain	4	LS mean difference	3.95	0.001	ANOVA	3.32	4.59	95		NA	All	335	Completed	Phase 3
NCT01098747	4437311	8128884	Time-weighted Sum of Pain Relief Rating (TOTPAR)	ibuprofen	Novel Ibuprofen|Standard Ibuprofen|Standard Ibuprofen|Placebo	Drug|Drug|Drug|Drug	toothache	Pain	Parallel Assignment	Interventional	Treatment	Randomized	Study Evaluating A Novel Ibuprofen Formulation In The Treatment Of Dental Pain	4	LS mean difference	6.15	0.001	ANOVA	5.18	7.12	95		NA	All	335	Completed	Phase 3
NCT01098747	4437310	8128884	Time-weighted Sum of Pain Relief Rating (TOTPAR)	ibuprofen	Novel Ibuprofen|Standard Ibuprofen|Standard Ibuprofen|Placebo	Drug|Drug|Drug|Drug	toothache	Pain	Parallel Assignment	Interventional	Treatment	Randomized	Study Evaluating A Novel Ibuprofen Formulation In The Treatment Of Dental Pain	4	LS mean difference	0.49	0.166	ANOVA	-0.21	1.2	95		NA	All	335	Completed	Phase 3
NCT01098747	4437309	8128884	Time-weighted Sum of Pain Relief Rating (TOTPAR)	ibuprofen	Novel Ibuprofen|Standard Ibuprofen|Standard Ibuprofen|Placebo	Drug|Drug|Drug|Drug	toothache	Pain	Parallel Assignment	Interventional	Treatment	Randomized	Study Evaluating A Novel Ibuprofen Formulation In The Treatment Of Dental Pain	4	LS mean difference	11.67	0.001	ANOVA	9.54	13.81	95		NA	All	335	Completed	Phase 3
NCT01098747	4437307	8128884	Time-weighted Sum of Pain Relief Rating (TOTPAR)	ibuprofen	Novel Ibuprofen|Standard Ibuprofen|Standard Ibuprofen|Placebo	Drug|Drug|Drug|Drug	toothache	Pain	Parallel Assignment	Interventional	Treatment	Randomized	Study Evaluating A Novel Ibuprofen Formulation In The Treatment Of Dental Pain	4	LS mean difference	14.27	0.001	ANOVA	11.36	17.18	95		NA	All	335	Completed	Phase 3
NCT01098747	4437308	8128884	Time-weighted Sum of Pain Relief Rating (TOTPAR)	ibuprofen	Novel Ibuprofen|Standard Ibuprofen|Standard Ibuprofen|Placebo	Drug|Drug|Drug|Drug	toothache	Pain	Parallel Assignment	Interventional	Treatment	Randomized	Study Evaluating A Novel Ibuprofen Formulation In The Treatment Of Dental Pain	4	LS mean difference	-0.3	0.703	ANOVA	-1.84	1.24	95		NA	All	335	Completed	Phase 3
NCT01098747	4437306	8128884	Time-weighted Sum of Pain Relief Rating (TOTPAR)	ibuprofen	Novel Ibuprofen|Standard Ibuprofen|Standard Ibuprofen|Placebo	Drug|Drug|Drug|Drug	toothache	Pain	Parallel Assignment	Interventional	Treatment	Randomized	Study Evaluating A Novel Ibuprofen Formulation In The Treatment Of Dental Pain	4	LS mean difference	-1.1	0.303	ANOVA	-3.2	1	95		NA	All	335	Completed	Phase 3
NCT01098747	4437319	8128885	Time-weighted Sum of Pain Intensity Difference (SPID)	ibuprofen	Novel Ibuprofen|Standard Ibuprofen|Standard Ibuprofen|Placebo	Drug|Drug|Drug|Drug	toothache	Pain	Parallel Assignment	Interventional	Treatment	Randomized	Study Evaluating A Novel Ibuprofen Formulation In The Treatment Of Dental Pain	4	LS mean difference	4.29	0.001	ANOVA	3.6	4.98	95		NA	All	335	Completed	Phase 3
NCT01098747	4437315	8128885	Time-weighted Sum of Pain Intensity Difference (SPID)	ibuprofen	Novel Ibuprofen|Standard Ibuprofen|Standard Ibuprofen|Placebo	Drug|Drug|Drug|Drug	toothache	Pain	Parallel Assignment	Interventional	Treatment	Randomized	Study Evaluating A Novel Ibuprofen Formulation In The Treatment Of Dental Pain	4	LS mean difference	9.94	0.001	ANOVA	7.92	11.96	95		NA	All	335	Completed	Phase 3
NCT01098747	4437321	8128885	Time-weighted Sum of Pain Intensity Difference (SPID)	ibuprofen	Novel Ibuprofen|Standard Ibuprofen|Standard Ibuprofen|Placebo	Drug|Drug|Drug|Drug	toothache	Pain	Parallel Assignment	Interventional	Treatment	Randomized	Study Evaluating A Novel Ibuprofen Formulation In The Treatment Of Dental Pain	4	LS mean difference	2.73	0.001	ANOVA	2.27	3.18	95		NA	All	335	Completed	Phase 3
NCT01098747	4437317	8128885	Time-weighted Sum of Pain Intensity Difference (SPID)	ibuprofen	Novel Ibuprofen|Standard Ibuprofen|Standard Ibuprofen|Placebo	Drug|Drug|Drug|Drug	toothache	Pain	Parallel Assignment	Interventional	Treatment	Randomized	Study Evaluating A Novel Ibuprofen Formulation In The Treatment Of Dental Pain	4	LS mean difference	8.16	0.001	ANOVA	6.66	9.66	95		NA	All	335	Completed	Phase 3
NCT01098747	4437316	8128885	Time-weighted Sum of Pain Intensity Difference (SPID)	ibuprofen	Novel Ibuprofen|Standard Ibuprofen|Standard Ibuprofen|Placebo	Drug|Drug|Drug|Drug	toothache	Pain	Parallel Assignment	Interventional	Treatment	Randomized	Study Evaluating A Novel Ibuprofen Formulation In The Treatment Of Dental Pain	4	LS mean difference	-0.23	0.679	ANOVA	-1.31	0.85	95		NA	All	335	Completed	Phase 3
NCT01098747	4437318	8128885	Time-weighted Sum of Pain Intensity Difference (SPID)	ibuprofen	Novel Ibuprofen|Standard Ibuprofen|Standard Ibuprofen|Placebo	Drug|Drug|Drug|Drug	toothache	Pain	Parallel Assignment	Interventional	Treatment	Randomized	Study Evaluating A Novel Ibuprofen Formulation In The Treatment Of Dental Pain	4	LS mean difference	0.37	0.144	ANOVA	-0.13	0.87	95		NA	All	335	Completed	Phase 3
NCT01098747	4437320	8128885	Time-weighted Sum of Pain Intensity Difference (SPID)	ibuprofen	Novel Ibuprofen|Standard Ibuprofen|Standard Ibuprofen|Placebo	Drug|Drug|Drug|Drug	toothache	Pain	Parallel Assignment	Interventional	Treatment	Randomized	Study Evaluating A Novel Ibuprofen Formulation In The Treatment Of Dental Pain	4	LS mean difference	0.45	0.007	ANOVA	0.12	0.78	95		NA	All	335	Completed	Phase 3
NCT01098747	4437314	8128885	Time-weighted Sum of Pain Intensity Difference (SPID)	ibuprofen	Novel Ibuprofen|Standard Ibuprofen|Standard Ibuprofen|Placebo	Drug|Drug|Drug|Drug	toothache	Pain	Parallel Assignment	Interventional	Treatment	Randomized	Study Evaluating A Novel Ibuprofen Formulation In The Treatment Of Dental Pain	4	LS mean difference	-0.67	0.367	ANOVA	-2.12	0.79	95		NA	All	335	Completed	Phase 3
NCT01098747	4437326	8128886	Sum of Pain Relief Rating and Pain Intensity Difference (PRID)	ibuprofen	Novel Ibuprofen|Standard Ibuprofen|Standard Ibuprofen|Placebo	Drug|Drug|Drug|Drug	toothache	Pain	Parallel Assignment	Interventional	Treatment	Randomized	Study Evaluating A Novel Ibuprofen Formulation In The Treatment Of Dental Pain	4	LS mean difference	-0.58	0.043	ANOVA	-1.15	-0.02	95		NA	All	335	Completed	Phase 3
NCT01098747	4437322	8128886	Sum of Pain Relief Rating and Pain Intensity Difference (PRID)	ibuprofen	Novel Ibuprofen|Standard Ibuprofen|Standard Ibuprofen|Placebo	Drug|Drug|Drug|Drug	toothache	Pain	Parallel Assignment	Interventional	Treatment	Randomized	Study Evaluating A Novel Ibuprofen Formulation In The Treatment Of Dental Pain	4	LS mean difference	-0.65	0.027	ANOVA	-1.23	-0.08	95		NA	All	335	Completed	Phase 3
NCT01098747	4437324	8128886	Sum of Pain Relief Rating and Pain Intensity Difference (PRID)	ibuprofen	Novel Ibuprofen|Standard Ibuprofen|Standard Ibuprofen|Placebo	Drug|Drug|Drug|Drug	toothache	Pain	Parallel Assignment	Interventional	Treatment	Randomized	Study Evaluating A Novel Ibuprofen Formulation In The Treatment Of Dental Pain	4	LS mean difference	-0.59	0.044	ANOVA	-1.16	-0.02	95		NA	All	335	Completed	Phase 3
NCT01098747	4437331	8128886	Sum of Pain Relief Rating and Pain Intensity Difference (PRID)	ibuprofen	Novel Ibuprofen|Standard Ibuprofen|Standard Ibuprofen|Placebo	Drug|Drug|Drug|Drug	toothache	Pain	Parallel Assignment	Interventional	Treatment	Randomized	Study Evaluating A Novel Ibuprofen Formulation In The Treatment Of Dental Pain	4	LS mean difference	3.4	0.001	ANOVA	2.66	4.14	95		NA	All	335	Completed	Phase 3
NCT01098747	4437325	8128886	Sum of Pain Relief Rating and Pain Intensity Difference (PRID)	ibuprofen	Novel Ibuprofen|Standard Ibuprofen|Standard Ibuprofen|Placebo	Drug|Drug|Drug|Drug	toothache	Pain	Parallel Assignment	Interventional	Treatment	Randomized	Study Evaluating A Novel Ibuprofen Formulation In The Treatment Of Dental Pain	4	LS mean difference	2.33	0.001	ANOVA	1.53	3.12	95		NA	All	335	Completed	Phase 3
NCT01098747	4437330	8128886	Sum of Pain Relief Rating and Pain Intensity Difference (PRID)	ibuprofen	Novel Ibuprofen|Standard Ibuprofen|Standard Ibuprofen|Placebo	Drug|Drug|Drug|Drug	toothache	Pain	Parallel Assignment	Interventional	Treatment	Randomized	Study Evaluating A Novel Ibuprofen Formulation In The Treatment Of Dental Pain	4	LS mean difference	-0.4	0.139	ANOVA	-0.93	0.13	95		NA	All	335	Completed	Phase 3
NCT01098747	4437335	8128886	Sum of Pain Relief Rating and Pain Intensity Difference (PRID)	ibuprofen	Novel Ibuprofen|Standard Ibuprofen|Standard Ibuprofen|Placebo	Drug|Drug|Drug|Drug	toothache	Pain	Parallel Assignment	Interventional	Treatment	Randomized	Study Evaluating A Novel Ibuprofen Formulation In The Treatment Of Dental Pain	4	LS mean difference	4.09	0.001	ANOVA	3.42	4.75	95		NA	All	335	Completed	Phase 3
NCT01098747	4437342	8128886	Sum of Pain Relief Rating and Pain Intensity Difference (PRID)	ibuprofen	Novel Ibuprofen|Standard Ibuprofen|Standard Ibuprofen|Placebo	Drug|Drug|Drug|Drug	toothache	Pain	Parallel Assignment	Interventional	Treatment	Randomized	Study Evaluating A Novel Ibuprofen Formulation In The Treatment Of Dental Pain	4	LS mean difference	0.46	0.001	ANOVA	0.18	0.75	95		NA	All	335	Completed	Phase 3
NCT01098747	4437340	8128886	Sum of Pain Relief Rating and Pain Intensity Difference (PRID)	ibuprofen	Novel Ibuprofen|Standard Ibuprofen|Standard Ibuprofen|Placebo	Drug|Drug|Drug|Drug	toothache	Pain	Parallel Assignment	Interventional	Treatment	Randomized	Study Evaluating A Novel Ibuprofen Formulation In The Treatment Of Dental Pain	4	LS mean difference	0.91	0.001	ANOVA	0.48	1.34	95		NA	All	335	Completed	Phase 3
NCT01098747	4437336	8128886	Sum of Pain Relief Rating and Pain Intensity Difference (PRID)	ibuprofen	Novel Ibuprofen|Standard Ibuprofen|Standard Ibuprofen|Placebo	Drug|Drug|Drug|Drug	toothache	Pain	Parallel Assignment	Interventional	Treatment	Randomized	Study Evaluating A Novel Ibuprofen Formulation In The Treatment Of Dental Pain	4	LS mean difference	0.58	0.017	ANOVA	0.1	1.06	95		NA	All	335	Completed	Phase 3
NCT01098747	4437328	8128886	Sum of Pain Relief Rating and Pain Intensity Difference (PRID)	ibuprofen	Novel Ibuprofen|Standard Ibuprofen|Standard Ibuprofen|Placebo	Drug|Drug|Drug|Drug	toothache	Pain	Parallel Assignment	Interventional	Treatment	Randomized	Study Evaluating A Novel Ibuprofen Formulation In The Treatment Of Dental Pain	4	LS mean difference	-0.41	0.144	ANOVA	-0.95	0.14	95		NA	All	335	Completed	Phase 3
NCT01098747	4437339	8128886	Sum of Pain Relief Rating and Pain Intensity Difference (PRID)	ibuprofen	Novel Ibuprofen|Standard Ibuprofen|Standard Ibuprofen|Placebo	Drug|Drug|Drug|Drug	toothache	Pain	Parallel Assignment	Interventional	Treatment	Randomized	Study Evaluating A Novel Ibuprofen Formulation In The Treatment Of Dental Pain	4	LS mean difference	3.68	0.001	ANOVA	3.03	4.33	95		NA	All	335	Completed	Phase 3
NCT01098747	4437338	8128886	Sum of Pain Relief Rating and Pain Intensity Difference (PRID)	ibuprofen	Novel Ibuprofen|Standard Ibuprofen|Standard Ibuprofen|Placebo	Drug|Drug|Drug|Drug	toothache	Pain	Parallel Assignment	Interventional	Treatment	Randomized	Study Evaluating A Novel Ibuprofen Formulation In The Treatment Of Dental Pain	4	LS mean difference	0.64	0.008	ANOVA	0.17	1.11	95		NA	All	335	Completed	Phase 3
NCT01098747	4437323	8128886	Sum of Pain Relief Rating and Pain Intensity Difference (PRID)	ibuprofen	Novel Ibuprofen|Standard Ibuprofen|Standard Ibuprofen|Placebo	Drug|Drug|Drug|Drug	toothache	Pain	Parallel Assignment	Interventional	Treatment	Randomized	Study Evaluating A Novel Ibuprofen Formulation In The Treatment Of Dental Pain	4	LS mean difference	2.05	0.001	ANOVA	1.25	2.85	95		NA	All	335	Completed	Phase 3
NCT01098747	4437337	8128886	Sum of Pain Relief Rating and Pain Intensity Difference (PRID)	ibuprofen	Novel Ibuprofen|Standard Ibuprofen|Standard Ibuprofen|Placebo	Drug|Drug|Drug|Drug	toothache	Pain	Parallel Assignment	Interventional	Treatment	Randomized	Study Evaluating A Novel Ibuprofen Formulation In The Treatment Of Dental Pain	4	LS mean difference	4.06	0.001	ANOVA	3.4	4.72	95		NA	All	335	Completed	Phase 3
NCT01098747	4437341	8128886	Sum of Pain Relief Rating and Pain Intensity Difference (PRID)	ibuprofen	Novel Ibuprofen|Standard Ibuprofen|Standard Ibuprofen|Placebo	Drug|Drug|Drug|Drug	toothache	Pain	Parallel Assignment	Interventional	Treatment	Randomized	Study Evaluating A Novel Ibuprofen Formulation In The Treatment Of Dental Pain	4	LS mean difference	2.41	0.001	ANOVA	1.82	3.01	95		NA	All	335	Completed	Phase 3
NCT01098747	4437327	8128886	Sum of Pain Relief Rating and Pain Intensity Difference (PRID)	ibuprofen	Novel Ibuprofen|Standard Ibuprofen|Standard Ibuprofen|Placebo	Drug|Drug|Drug|Drug	toothache	Pain	Parallel Assignment	Interventional	Treatment	Randomized	Study Evaluating A Novel Ibuprofen Formulation In The Treatment Of Dental Pain	4	LS mean difference	2.8	0.001	ANOVA	2.01	3.58	95		NA	All	335	Completed	Phase 3
NCT01098747	4437334	8128886	Sum of Pain Relief Rating and Pain Intensity Difference (PRID)	ibuprofen	Novel Ibuprofen|Standard Ibuprofen|Standard Ibuprofen|Placebo	Drug|Drug|Drug|Drug	toothache	Pain	Parallel Assignment	Interventional	Treatment	Randomized	Study Evaluating A Novel Ibuprofen Formulation In The Treatment Of Dental Pain	4	LS mean difference	0.22	0.359	ANOVA	-0.26	0.7	95		NA	All	335	Completed	Phase 3
NCT01098747	4437332	8128886	Sum of Pain Relief Rating and Pain Intensity Difference (PRID)	ibuprofen	Novel Ibuprofen|Standard Ibuprofen|Standard Ibuprofen|Placebo	Drug|Drug|Drug|Drug	toothache	Pain	Parallel Assignment	Interventional	Treatment	Randomized	Study Evaluating A Novel Ibuprofen Formulation In The Treatment Of Dental Pain	4	LS mean difference	-0.2	0.436	ANOVA	-0.7	0.3	95		NA	All	335	Completed	Phase 3
NCT01098747	4437333	8128886	Sum of Pain Relief Rating and Pain Intensity Difference (PRID)	ibuprofen	Novel Ibuprofen|Standard Ibuprofen|Standard Ibuprofen|Placebo	Drug|Drug|Drug|Drug	toothache	Pain	Parallel Assignment	Interventional	Treatment	Randomized	Study Evaluating A Novel Ibuprofen Formulation In The Treatment Of Dental Pain	4	LS mean difference	3.75	0.001	ANOVA	3.06	4.45	95		NA	All	335	Completed	Phase 3
NCT01098747	4437329	8128886	Sum of Pain Relief Rating and Pain Intensity Difference (PRID)	ibuprofen	Novel Ibuprofen|Standard Ibuprofen|Standard Ibuprofen|Placebo	Drug|Drug|Drug|Drug	toothache	Pain	Parallel Assignment	Interventional	Treatment	Randomized	Study Evaluating A Novel Ibuprofen Formulation In The Treatment Of Dental Pain	4	LS mean difference	3.2	0.001	ANOVA	2.44	3.95	95		NA	All	335	Completed	Phase 3
NCT01098747	4437343	8128886	Sum of Pain Relief Rating and Pain Intensity Difference (PRID)	ibuprofen	Novel Ibuprofen|Standard Ibuprofen|Standard Ibuprofen|Placebo	Drug|Drug|Drug|Drug	toothache	Pain	Parallel Assignment	Interventional	Treatment	Randomized	Study Evaluating A Novel Ibuprofen Formulation In The Treatment Of Dental Pain	4	LS mean difference	0.65	0.001	ANOVA	0.26	1.04	95		NA	All	335	Completed	Phase 3
NCT01098747	4437345	8128887	Pain Intensity Difference (PID)	ibuprofen	Novel Ibuprofen|Standard Ibuprofen|Standard Ibuprofen|Placebo	Drug|Drug|Drug|Drug	toothache	Pain	Parallel Assignment	Interventional	Treatment	Randomized	Study Evaluating A Novel Ibuprofen Formulation In The Treatment Of Dental Pain	4	LS mean difference	0.85	0.001	ANOVA	0.52	1.18	95		NA	All	335	Completed	Phase 3
NCT01098747	4437348	8128887	Pain Intensity Difference (PID)	ibuprofen	Novel Ibuprofen|Standard Ibuprofen|Standard Ibuprofen|Placebo	Drug|Drug|Drug|Drug	toothache	Pain	Parallel Assignment	Interventional	Treatment	Randomized	Study Evaluating A Novel Ibuprofen Formulation In The Treatment Of Dental Pain	4	LS mean difference	-0.25	0.036	ANOVA	-0.49	-0.02	95		NA	All	335	Completed	Phase 3
NCT01098747	4437358	8128887	Pain Intensity Difference (PID)	ibuprofen	Novel Ibuprofen|Standard Ibuprofen|Standard Ibuprofen|Placebo	Drug|Drug|Drug|Drug	toothache	Pain	Parallel Assignment	Interventional	Treatment	Randomized	Study Evaluating A Novel Ibuprofen Formulation In The Treatment Of Dental Pain	4	LS mean difference	0.25	0.015	ANOVA	0.05	0.46	95		NA	All	335	Completed	Phase 3
NCT01098747	4437363	8128887	Pain Intensity Difference (PID)	ibuprofen	Novel Ibuprofen|Standard Ibuprofen|Standard Ibuprofen|Placebo	Drug|Drug|Drug|Drug	toothache	Pain	Parallel Assignment	Interventional	Treatment	Randomized	Study Evaluating A Novel Ibuprofen Formulation In The Treatment Of Dental Pain	4	LS mean difference	0.94	0.001	ANOVA	0.7	1.19	95		NA	All	335	Completed	Phase 3
NCT01098747	4437356	8128887	Pain Intensity Difference (PID)	ibuprofen	Novel Ibuprofen|Standard Ibuprofen|Standard Ibuprofen|Placebo	Drug|Drug|Drug|Drug	toothache	Pain	Parallel Assignment	Interventional	Treatment	Randomized	Study Evaluating A Novel Ibuprofen Formulation In The Treatment Of Dental Pain	4	LS mean difference	0.09	0.362	ANOVA	-0.11	0.3	95		NA	All	335	Completed	Phase 3
NCT01098747	4437359	8128887	Pain Intensity Difference (PID)	ibuprofen	Novel Ibuprofen|Standard Ibuprofen|Standard Ibuprofen|Placebo	Drug|Drug|Drug|Drug	toothache	Pain	Parallel Assignment	Interventional	Treatment	Randomized	Study Evaluating A Novel Ibuprofen Formulation In The Treatment Of Dental Pain	4	LS mean difference	1.67	0.001	ANOVA	1.39	1.96	95		NA	All	335	Completed	Phase 3
NCT01098747	4437349	8128887	Pain Intensity Difference (PID)	ibuprofen	Novel Ibuprofen|Standard Ibuprofen|Standard Ibuprofen|Placebo	Drug|Drug|Drug|Drug	toothache	Pain	Parallel Assignment	Interventional	Treatment	Randomized	Study Evaluating A Novel Ibuprofen Formulation In The Treatment Of Dental Pain	4	LS mean difference	1.17	0.001	ANOVA	0.84	1.5	95		NA	All	335	Completed	Phase 3
NCT01098747	4437355	8128887	Pain Intensity Difference (PID)	ibuprofen	Novel Ibuprofen|Standard Ibuprofen|Standard Ibuprofen|Placebo	Drug|Drug|Drug|Drug	toothache	Pain	Parallel Assignment	Interventional	Treatment	Randomized	Study Evaluating A Novel Ibuprofen Formulation In The Treatment Of Dental Pain	4	LS mean difference	1.56	0.001	ANOVA	1.27	1.86	95		NA	All	335	Completed	Phase 3
NCT01098747	4437360	8128887	Pain Intensity Difference (PID)	ibuprofen	Novel Ibuprofen|Standard Ibuprofen|Standard Ibuprofen|Placebo	Drug|Drug|Drug|Drug	toothache	Pain	Parallel Assignment	Interventional	Treatment	Randomized	Study Evaluating A Novel Ibuprofen Formulation In The Treatment Of Dental Pain	4	LS mean difference	0.25	0.017	ANOVA	0.04	0.45	95		NA	All	335	Completed	Phase 3
NCT01098747	4437364	8128887	Pain Intensity Difference (PID)	ibuprofen	Novel Ibuprofen|Standard Ibuprofen|Standard Ibuprofen|Placebo	Drug|Drug|Drug|Drug	toothache	Pain	Parallel Assignment	Interventional	Treatment	Randomized	Study Evaluating A Novel Ibuprofen Formulation In The Treatment Of Dental Pain	4	LS mean difference	0.22	0.001	ANOVA	0.11	0.34	95		NA	All	335	Completed	Phase 3
NCT01098747	4437365	8128887	Pain Intensity Difference (PID)	ibuprofen	Novel Ibuprofen|Standard Ibuprofen|Standard Ibuprofen|Placebo	Drug|Drug|Drug|Drug	toothache	Pain	Parallel Assignment	Interventional	Treatment	Randomized	Study Evaluating A Novel Ibuprofen Formulation In The Treatment Of Dental Pain	4	LS mean difference	0.3	0.001	ANOVA	0.13	0.46	95		NA	All	335	Completed	Phase 3
NCT01098747	4437357	8128887	Pain Intensity Difference (PID)	ibuprofen	Novel Ibuprofen|Standard Ibuprofen|Standard Ibuprofen|Placebo	Drug|Drug|Drug|Drug	toothache	Pain	Parallel Assignment	Interventional	Treatment	Randomized	Study Evaluating A Novel Ibuprofen Formulation In The Treatment Of Dental Pain	4	LS mean difference	1.69	0.001	ANOVA	1.41	1.98	95		NA	All	335	Completed	Phase 3
NCT01098747	4437344	8128887	Pain Intensity Difference (PID)	ibuprofen	Novel Ibuprofen|Standard Ibuprofen|Standard Ibuprofen|Placebo	Drug|Drug|Drug|Drug	toothache	Pain	Parallel Assignment	Interventional	Treatment	Randomized	Study Evaluating A Novel Ibuprofen Formulation In The Treatment Of Dental Pain	4	LS mean difference	-0.22	0.074	ANOVA	-0.46	0.02	95		NA	All	335	Completed	Phase 3
NCT01098747	4437350	8128887	Pain Intensity Difference (PID)	ibuprofen	Novel Ibuprofen|Standard Ibuprofen|Standard Ibuprofen|Placebo	Drug|Drug|Drug|Drug	toothache	Pain	Parallel Assignment	Interventional	Treatment	Randomized	Study Evaluating A Novel Ibuprofen Formulation In The Treatment Of Dental Pain	4	LS mean difference	-0.17	0.135	ANOVA	-0.4	0.05	95		NA	All	335	Completed	Phase 3
NCT01098747	4437362	8128887	Pain Intensity Difference (PID)	ibuprofen	Novel Ibuprofen|Standard Ibuprofen|Standard Ibuprofen|Placebo	Drug|Drug|Drug|Drug	toothache	Pain	Parallel Assignment	Interventional	Treatment	Randomized	Study Evaluating A Novel Ibuprofen Formulation In The Treatment Of Dental Pain	4	LS mean difference	0.38	0.001	ANOVA	0.2	0.55	95		NA	All	335	Completed	Phase 3
NCT01098747	4437352	8128887	Pain Intensity Difference (PID)	ibuprofen	Novel Ibuprofen|Standard Ibuprofen|Standard Ibuprofen|Placebo	Drug|Drug|Drug|Drug	toothache	Pain	Parallel Assignment	Interventional	Treatment	Randomized	Study Evaluating A Novel Ibuprofen Formulation In The Treatment Of Dental Pain	4	LS mean difference	-0.17	0.134	ANOVA	-0.4	0.05	95		NA	All	335	Completed	Phase 3
NCT01098747	4437347	8128887	Pain Intensity Difference (PID)	ibuprofen	Novel Ibuprofen|Standard Ibuprofen|Standard Ibuprofen|Placebo	Drug|Drug|Drug|Drug	toothache	Pain	Parallel Assignment	Interventional	Treatment	Randomized	Study Evaluating A Novel Ibuprofen Formulation In The Treatment Of Dental Pain	4	LS mean difference	0.93	0.001	ANOVA	0.61	1.26	95		NA	All	335	Completed	Phase 3
NCT01098747	4437353	8128887	Pain Intensity Difference (PID)	ibuprofen	Novel Ibuprofen|Standard Ibuprofen|Standard Ibuprofen|Placebo	Drug|Drug|Drug|Drug	toothache	Pain	Parallel Assignment	Interventional	Treatment	Randomized	Study Evaluating A Novel Ibuprofen Formulation In The Treatment Of Dental Pain	4	LS mean difference	1.39	0.001	ANOVA	1.07	1.7	95		NA	All	335	Completed	Phase 3
NCT01098747	4437351	8128887	Pain Intensity Difference (PID)	ibuprofen	Novel Ibuprofen|Standard Ibuprofen|Standard Ibuprofen|Placebo	Drug|Drug|Drug|Drug	toothache	Pain	Parallel Assignment	Interventional	Treatment	Randomized	Study Evaluating A Novel Ibuprofen Formulation In The Treatment Of Dental Pain	4	LS mean difference	1.31	0.001	ANOVA	1	1.63	95		NA	All	335	Completed	Phase 3
NCT01098747	4437346	8128887	Pain Intensity Difference (PID)	ibuprofen	Novel Ibuprofen|Standard Ibuprofen|Standard Ibuprofen|Placebo	Drug|Drug|Drug|Drug	toothache	Pain	Parallel Assignment	Interventional	Treatment	Randomized	Study Evaluating A Novel Ibuprofen Formulation In The Treatment Of Dental Pain	4	LS mean difference	-0.22	0.064	ANOVA	-0.46	0.01	95		NA	All	335	Completed	Phase 3
NCT01098747	4437354	8128887	Pain Intensity Difference (PID)	ibuprofen	Novel Ibuprofen|Standard Ibuprofen|Standard Ibuprofen|Placebo	Drug|Drug|Drug|Drug	toothache	Pain	Parallel Assignment	Interventional	Treatment	Randomized	Study Evaluating A Novel Ibuprofen Formulation In The Treatment Of Dental Pain	4	LS mean difference	-0.08	0.472	ANOVA	-0.29	0.14	95		NA	All	335	Completed	Phase 3
NCT01098747	4437361	8128887	Pain Intensity Difference (PID)	ibuprofen	Novel Ibuprofen|Standard Ibuprofen|Standard Ibuprofen|Placebo	Drug|Drug|Drug|Drug	toothache	Pain	Parallel Assignment	Interventional	Treatment	Randomized	Study Evaluating A Novel Ibuprofen Formulation In The Treatment Of Dental Pain	4	LS mean difference	1.46	0.001	ANOVA	1.18	1.75	95		NA	All	335	Completed	Phase 3
NCT01098747	4437370	8128888	Pain Relief Rating (PRR)	ibuprofen	Novel Ibuprofen|Standard Ibuprofen|Standard Ibuprofen|Placebo	Drug|Drug|Drug|Drug	toothache	Pain	Parallel Assignment	Interventional	Treatment	Randomized	Study Evaluating A Novel Ibuprofen Formulation In The Treatment Of Dental Pain	4	LS mean difference	-0.33	0.055	ANOVA	-0.67	0.01	95		NA	All	335	Completed	Phase 3
NCT01098747	4437384	8128888	Pain Relief Rating (PRR)	ibuprofen	Novel Ibuprofen|Standard Ibuprofen|Standard Ibuprofen|Placebo	Drug|Drug|Drug|Drug	toothache	Pain	Parallel Assignment	Interventional	Treatment	Randomized	Study Evaluating A Novel Ibuprofen Formulation In The Treatment Of Dental Pain	4	LS mean difference	0.53	0.001	ANOVA	0.27	0.8	95		NA	All	335	Completed	Phase 3
NCT01098747	4437372	8128888	Pain Relief Rating (PRR)	ibuprofen	Novel Ibuprofen|Standard Ibuprofen|Standard Ibuprofen|Placebo	Drug|Drug|Drug|Drug	toothache	Pain	Parallel Assignment	Interventional	Treatment	Randomized	Study Evaluating A Novel Ibuprofen Formulation In The Treatment Of Dental Pain	4	LS mean difference	-0.23	0.16	ANOVA	-0.56	0.09	95		NA	All	335	Completed	Phase 3
NCT01098747	4437378	8128888	Pain Relief Rating (PRR)	ibuprofen	Novel Ibuprofen|Standard Ibuprofen|Standard Ibuprofen|Placebo	Drug|Drug|Drug|Drug	toothache	Pain	Parallel Assignment	Interventional	Treatment	Randomized	Study Evaluating A Novel Ibuprofen Formulation In The Treatment Of Dental Pain	4	LS mean difference	0.13	0.369	ANOVA	-0.15	0.41	95		NA	All	335	Completed	Phase 3
NCT01098747	4437371	8128888	Pain Relief Rating (PRR)	ibuprofen	Novel Ibuprofen|Standard Ibuprofen|Standard Ibuprofen|Placebo	Drug|Drug|Drug|Drug	toothache	Pain	Parallel Assignment	Interventional	Treatment	Randomized	Study Evaluating A Novel Ibuprofen Formulation In The Treatment Of Dental Pain	4	LS mean difference	1.63	0.001	ANOVA	1.16	2.1	95		NA	All	335	Completed	Phase 3
NCT01098747	4437382	8128888	Pain Relief Rating (PRR)	ibuprofen	Novel Ibuprofen|Standard Ibuprofen|Standard Ibuprofen|Placebo	Drug|Drug|Drug|Drug	toothache	Pain	Parallel Assignment	Interventional	Treatment	Randomized	Study Evaluating A Novel Ibuprofen Formulation In The Treatment Of Dental Pain	4	LS mean difference	0.39	0.006	ANOVA	0.12	0.66	95		NA	All	335	Completed	Phase 3
NCT01098747	4437375	8128888	Pain Relief Rating (PRR)	ibuprofen	Novel Ibuprofen|Standard Ibuprofen|Standard Ibuprofen|Placebo	Drug|Drug|Drug|Drug	toothache	Pain	Parallel Assignment	Interventional	Treatment	Randomized	Study Evaluating A Novel Ibuprofen Formulation In The Treatment Of Dental Pain	4	LS mean difference	2.02	0.001	ANOVA	1.58	2.45	95		NA	All	335	Completed	Phase 3
NCT01098747	4437369	8128888	Pain Relief Rating (PRR)	ibuprofen	Novel Ibuprofen|Standard Ibuprofen|Standard Ibuprofen|Placebo	Drug|Drug|Drug|Drug	toothache	Pain	Parallel Assignment	Interventional	Treatment	Randomized	Study Evaluating A Novel Ibuprofen Formulation In The Treatment Of Dental Pain	4	LS mean difference	1.39	0.001	ANOVA	0.91	1.88	95		NA	All	335	Completed	Phase 3
NCT01098747	4437387	8128888	Pain Relief Rating (PRR)	ibuprofen	Novel Ibuprofen|Standard Ibuprofen|Standard Ibuprofen|Placebo	Drug|Drug|Drug|Drug	toothache	Pain	Parallel Assignment	Interventional	Treatment	Randomized	Study Evaluating A Novel Ibuprofen Formulation In The Treatment Of Dental Pain	4	LS mean difference	0.35	0.007	ANOVA	0.1	0.6	95		NA	All	335	Completed	Phase 3
NCT01098747	4437366	8128888	Pain Relief Rating (PRR)	ibuprofen	Novel Ibuprofen|Standard Ibuprofen|Standard Ibuprofen|Placebo	Drug|Drug|Drug|Drug	toothache	Pain	Parallel Assignment	Interventional	Treatment	Randomized	Study Evaluating A Novel Ibuprofen Formulation In The Treatment Of Dental Pain	4	LS mean difference	-0.44	0.015	ANOVA	-0.79	-0.08	95		NA	All	335	Completed	Phase 3
NCT01098747	4437367	8128888	Pain Relief Rating (PRR)	ibuprofen	Novel Ibuprofen|Standard Ibuprofen|Standard Ibuprofen|Placebo	Drug|Drug|Drug|Drug	toothache	Pain	Parallel Assignment	Interventional	Treatment	Randomized	Study Evaluating A Novel Ibuprofen Formulation In The Treatment Of Dental Pain	4	LS mean difference	1.2	0.001	ANOVA	0.71	1.69	95		NA	All	335	Completed	Phase 3
NCT01098747	4437376	8128888	Pain Relief Rating (PRR)	ibuprofen	Novel Ibuprofen|Standard Ibuprofen|Standard Ibuprofen|Placebo	Drug|Drug|Drug|Drug	toothache	Pain	Parallel Assignment	Interventional	Treatment	Randomized	Study Evaluating A Novel Ibuprofen Formulation In The Treatment Of Dental Pain	4	LS mean difference	-0.12	0.42	ANOVA	-0.42	0.17	95		NA	All	335	Completed	Phase 3
NCT01098747	4437383	8128888	Pain Relief Rating (PRR)	ibuprofen	Novel Ibuprofen|Standard Ibuprofen|Standard Ibuprofen|Placebo	Drug|Drug|Drug|Drug	toothache	Pain	Parallel Assignment	Interventional	Treatment	Randomized	Study Evaluating A Novel Ibuprofen Formulation In The Treatment Of Dental Pain	4	LS mean difference	2.22	0.001	ANOVA	1.84	2.6	95		NA	All	335	Completed	Phase 3
NCT01098747	4437381	8128888	Pain Relief Rating (PRR)	ibuprofen	Novel Ibuprofen|Standard Ibuprofen|Standard Ibuprofen|Placebo	Drug|Drug|Drug|Drug	toothache	Pain	Parallel Assignment	Interventional	Treatment	Randomized	Study Evaluating A Novel Ibuprofen Formulation In The Treatment Of Dental Pain	4	LS mean difference	2.39	0.001	ANOVA	2	2.77	95		NA	All	335	Completed	Phase 3
NCT01098747	4437377	8128888	Pain Relief Rating (PRR)	ibuprofen	Novel Ibuprofen|Standard Ibuprofen|Standard Ibuprofen|Placebo	Drug|Drug|Drug|Drug	toothache	Pain	Parallel Assignment	Interventional	Treatment	Randomized	Study Evaluating A Novel Ibuprofen Formulation In The Treatment Of Dental Pain	4	LS mean difference	2.19	0.001	ANOVA	1.78	2.6	95		NA	All	335	Completed	Phase 3
NCT01098747	4437380	8128888	Pain Relief Rating (PRR)	ibuprofen	Novel Ibuprofen|Standard Ibuprofen|Standard Ibuprofen|Placebo	Drug|Drug|Drug|Drug	toothache	Pain	Parallel Assignment	Interventional	Treatment	Randomized	Study Evaluating A Novel Ibuprofen Formulation In The Treatment Of Dental Pain	4	LS mean difference	0.33	0.022	ANOVA	0.05	0.6	95		NA	All	335	Completed	Phase 3
NCT01098747	4437386	8128888	Pain Relief Rating (PRR)	ibuprofen	Novel Ibuprofen|Standard Ibuprofen|Standard Ibuprofen|Placebo	Drug|Drug|Drug|Drug	toothache	Pain	Parallel Assignment	Interventional	Treatment	Randomized	Study Evaluating A Novel Ibuprofen Formulation In The Treatment Of Dental Pain	4	LS mean difference	0.24	0.01	ANOVA	0.06	0.42	95		NA	All	335	Completed	Phase 3
NCT01098747	4437379	8128888	Pain Relief Rating (PRR)	ibuprofen	Novel Ibuprofen|Standard Ibuprofen|Standard Ibuprofen|Placebo	Drug|Drug|Drug|Drug	toothache	Pain	Parallel Assignment	Interventional	Treatment	Randomized	Study Evaluating A Novel Ibuprofen Formulation In The Treatment Of Dental Pain	4	LS mean difference	2.39	0.001	ANOVA	2	2.79	95		NA	All	335	Completed	Phase 3
NCT01098747	4437374	8128888	Pain Relief Rating (PRR)	ibuprofen	Novel Ibuprofen|Standard Ibuprofen|Standard Ibuprofen|Placebo	Drug|Drug|Drug|Drug	toothache	Pain	Parallel Assignment	Interventional	Treatment	Randomized	Study Evaluating A Novel Ibuprofen Formulation In The Treatment Of Dental Pain	4	LS mean difference	-0.23	0.151	ANOVA	-0.54	0.08	95		NA	All	335	Completed	Phase 3
NCT01098747	4437373	8128888	Pain Relief Rating (PRR)	ibuprofen	Novel Ibuprofen|Standard Ibuprofen|Standard Ibuprofen|Placebo	Drug|Drug|Drug|Drug	toothache	Pain	Parallel Assignment	Interventional	Treatment	Randomized	Study Evaluating A Novel Ibuprofen Formulation In The Treatment Of Dental Pain	4	LS mean difference	1.88	0.001	ANOVA	1.43	2.33	95		NA	All	335	Completed	Phase 3
NCT01098747	4437368	8128888	Pain Relief Rating (PRR)	ibuprofen	Novel Ibuprofen|Standard Ibuprofen|Standard Ibuprofen|Placebo	Drug|Drug|Drug|Drug	toothache	Pain	Parallel Assignment	Interventional	Treatment	Randomized	Study Evaluating A Novel Ibuprofen Formulation In The Treatment Of Dental Pain	4	LS mean difference	-0.37	0.04	ANOVA	-0.71	-0.02	95		NA	All	335	Completed	Phase 3
NCT01098747	4437385	8128888	Pain Relief Rating (PRR)	ibuprofen	Novel Ibuprofen|Standard Ibuprofen|Standard Ibuprofen|Placebo	Drug|Drug|Drug|Drug	toothache	Pain	Parallel Assignment	Interventional	Treatment	Randomized	Study Evaluating A Novel Ibuprofen Formulation In The Treatment Of Dental Pain	4	LS mean difference	1.47	0.001	ANOVA	1.1	1.84	95		NA	All	335	Completed	Phase 3
NCT01098747	4437389	8128889	Time to Confirmed First Perceptible Relief	ibuprofen	Novel Ibuprofen|Standard Ibuprofen|Standard Ibuprofen|Placebo	Drug|Drug|Drug|Drug	toothache	Pain	Parallel Assignment	Interventional	Treatment	Randomized	Study Evaluating A Novel Ibuprofen Formulation In The Treatment Of Dental Pain	4	Hazard Ratio (HR)	12.36	0.001	Proportional hazards model	6.51	23.46	95		NA	All	335	Completed	Phase 3
NCT01098747	4437388	8128889	Time to Confirmed First Perceptible Relief	ibuprofen	Novel Ibuprofen|Standard Ibuprofen|Standard Ibuprofen|Placebo	Drug|Drug|Drug|Drug	toothache	Pain	Parallel Assignment	Interventional	Treatment	Randomized	Study Evaluating A Novel Ibuprofen Formulation In The Treatment Of Dental Pain	4	Hazard Ratio (HR)	1.8	0.001	Proportional hazards model	1.38	2.34	95		NA	All	335	Completed	Phase 3
NCT01098747	4437391	8128890	Time to Onset of Meaningful Relief	ibuprofen	Novel Ibuprofen|Standard Ibuprofen|Standard Ibuprofen|Placebo	Drug|Drug|Drug|Drug	toothache	Pain	Parallel Assignment	Interventional	Treatment	Randomized	Study Evaluating A Novel Ibuprofen Formulation In The Treatment Of Dental Pain	4	Hazard Ratio (HR)	12.8	0.001	Proportional hazards model	6.78	24.15	95		NA	All	335	Completed	Phase 3
NCT01098747	4437390	8128890	Time to Onset of Meaningful Relief	ibuprofen	Novel Ibuprofen|Standard Ibuprofen|Standard Ibuprofen|Placebo	Drug|Drug|Drug|Drug	toothache	Pain	Parallel Assignment	Interventional	Treatment	Randomized	Study Evaluating A Novel Ibuprofen Formulation In The Treatment Of Dental Pain	4	Hazard Ratio (HR)	1.59	0.001	Proportional hazards model	1.22	2.06	95		NA	All	335	Completed	Phase 3
NCT01098747	4437392	8128891	Time-weighted Sum of Pain Relief Rating and Pain Intensity Difference From 0-8 Hours (SPRID 0-8)	ibuprofen	Novel Ibuprofen|Standard Ibuprofen|Standard Ibuprofen|Placebo	Drug|Drug|Drug|Drug	toothache	Pain	Parallel Assignment	Interventional	Treatment	Randomized	Study Evaluating A Novel Ibuprofen Formulation In The Treatment Of Dental Pain	4	Least-square (LS) mean difference	24.21	0.001	ANOVA	19.32	29.09	95		NA	All	335	Completed	Phase 3
NCT01098812	4437213	8128875	Uncorrected Distance Visual Acuity (UCDVA)	NA	Tecnis ZCB00 IOL (control)|Toric Intraocular lens	Device|Device	cataract	Cataract	Parallel Assignment	Interventional	Treatment	Randomized	Clinical Evaluation of a 1-Piece Intraocular Lens	3	Mean Difference (Final Values)	-0.07	0.0009	t-test, 1 sided		-0.03	90	Standard Deviation	0.15	All	269	Completed	Phase 3
NCT01098812	4437214	8128876	Mean Percent Reduction in Cylinder	NA	Tecnis ZCB00 IOL (control)|Toric Intraocular lens	Device|Device	cataract	Cataract	Parallel Assignment	Interventional	Treatment	Randomized	Clinical Evaluation of a 1-Piece Intraocular Lens	3	Mean Difference (Final Values)	43	0.0001	t-test, 1 sided	25		90	Standard Deviation	75	All	269	Completed	Phase 3
NCT01099449	4437200	8128834	Percentage of Patients Discontinuing Oxaliplatin-based Chemotherapy Because of Neurotoxicity	oxaliplatin|magnesium sulfate|calcium	calcium gluconate|magnesium sulfate|placebo|oxaliplatin	Drug|Drug|Other|Drug	neurotoxicity syndromes	Chemotherapeutic Agent Toxicity|Colorectal Cancer|Neuropathy|Neurotoxicity	Parallel Assignment	Interventional	Supportive Care	Randomized	Calcium Gluconate and Magnesium Sulfate in Preventing Neurotoxicity in Patients With Colon Cancer or Rectal Cancer Receiving Oxaliplatin-Based Combination Chemotherapy	3		NA	0.66	Chi-squared					NA	All	362	Completed	Phase 3
NCT01099449	4437201	8128834	Percentage of Patients Discontinuing Oxaliplatin-based Chemotherapy Because of Neurotoxicity	oxaliplatin|magnesium sulfate|calcium	calcium gluconate|magnesium sulfate|placebo|oxaliplatin	Drug|Drug|Other|Drug	neurotoxicity syndromes	Chemotherapeutic Agent Toxicity|Colorectal Cancer|Neuropathy|Neurotoxicity	Parallel Assignment	Interventional	Supportive Care	Randomized	Calcium Gluconate and Magnesium Sulfate in Preventing Neurotoxicity in Patients With Colon Cancer or Rectal Cancer Receiving Oxaliplatin-Based Combination Chemotherapy	3		NA	0.52	Chi-squared					NA	All	362	Completed	Phase 3
NCT01099449	4437202	8128835	Cumulative Oxaliplatin Doses That Can be Administered Without Dose-limiting Chronic Neurotoxicity	oxaliplatin|magnesium sulfate|calcium	calcium gluconate|magnesium sulfate|placebo|oxaliplatin	Drug|Drug|Other|Drug	neurotoxicity syndromes	Chemotherapeutic Agent Toxicity|Colorectal Cancer|Neuropathy|Neurotoxicity	Parallel Assignment	Interventional	Supportive Care	Randomized	Calcium Gluconate and Magnesium Sulfate in Preventing Neurotoxicity in Patients With Colon Cancer or Rectal Cancer Receiving Oxaliplatin-Based Combination Chemotherapy	3		NA	0.496	Kruskal-Wallis					NA	All	362	Completed	Phase 3
NCT01099449	4437203	8128835	Cumulative Oxaliplatin Doses That Can be Administered Without Dose-limiting Chronic Neurotoxicity	oxaliplatin|magnesium sulfate|calcium	calcium gluconate|magnesium sulfate|placebo|oxaliplatin	Drug|Drug|Other|Drug	neurotoxicity syndromes	Chemotherapeutic Agent Toxicity|Colorectal Cancer|Neuropathy|Neurotoxicity	Parallel Assignment	Interventional	Supportive Care	Randomized	Calcium Gluconate and Magnesium Sulfate in Preventing Neurotoxicity in Patients With Colon Cancer or Rectal Cancer Receiving Oxaliplatin-Based Combination Chemotherapy	3		NA	0.89	Kruskal-Wallis					NA	All	362	Completed	Phase 3
NCT01099449	4437204	8128838	Area Under the Curve (AUC) of European Organisation for Research and Treatment of Cancer Quality of Life Questionnaire of Chemotherapy-induced Peripheral Neuropathy (EORTC QLQ-CIPN20) Motor Neuropathy Subscale Scores	oxaliplatin|magnesium sulfate|calcium	calcium gluconate|magnesium sulfate|placebo|oxaliplatin	Drug|Drug|Other|Drug	neurotoxicity syndromes	Chemotherapeutic Agent Toxicity|Colorectal Cancer|Neuropathy|Neurotoxicity	Parallel Assignment	Interventional	Supportive Care	Randomized	Calcium Gluconate and Magnesium Sulfate in Preventing Neurotoxicity in Patients With Colon Cancer or Rectal Cancer Receiving Oxaliplatin-Based Combination Chemotherapy	3		NA	0.25	Wilcoxon (Mann-Whitney)					NA	All	362	Completed	Phase 3
NCT01099449	4437205	8128838	Area Under the Curve (AUC) of European Organisation for Research and Treatment of Cancer Quality of Life Questionnaire of Chemotherapy-induced Peripheral Neuropathy (EORTC QLQ-CIPN20) Motor Neuropathy Subscale Scores	oxaliplatin|magnesium sulfate|calcium	calcium gluconate|magnesium sulfate|placebo|oxaliplatin	Drug|Drug|Other|Drug	neurotoxicity syndromes	Chemotherapeutic Agent Toxicity|Colorectal Cancer|Neuropathy|Neurotoxicity	Parallel Assignment	Interventional	Supportive Care	Randomized	Calcium Gluconate and Magnesium Sulfate in Preventing Neurotoxicity in Patients With Colon Cancer or Rectal Cancer Receiving Oxaliplatin-Based Combination Chemotherapy	3		NA	0.29	Wilcoxon (Mann-Whitney)					NA	All	362	Completed	Phase 3
NCT01099449	4437206	8128839	Area Under the Curve (AUC) of the European Organisation for Research and Treatment of Cancer Quality of Life Questionnaire of Chemotherapy-induced Peripheral Neuropathy (EORTC QLQ-CIPN20) Autonomic Neuropathy Subscale Scores	oxaliplatin|magnesium sulfate|calcium	calcium gluconate|magnesium sulfate|placebo|oxaliplatin	Drug|Drug|Other|Drug	neurotoxicity syndromes	Chemotherapeutic Agent Toxicity|Colorectal Cancer|Neuropathy|Neurotoxicity	Parallel Assignment	Interventional	Supportive Care	Randomized	Calcium Gluconate and Magnesium Sulfate in Preventing Neurotoxicity in Patients With Colon Cancer or Rectal Cancer Receiving Oxaliplatin-Based Combination Chemotherapy	3		NA	0.27	Wilcoxon (Mann-Whitney)					NA	All	362	Completed	Phase 3
NCT01099449	4437207	8128839	Area Under the Curve (AUC) of the European Organisation for Research and Treatment of Cancer Quality of Life Questionnaire of Chemotherapy-induced Peripheral Neuropathy (EORTC QLQ-CIPN20) Autonomic Neuropathy Subscale Scores	oxaliplatin|magnesium sulfate|calcium	calcium gluconate|magnesium sulfate|placebo|oxaliplatin	Drug|Drug|Other|Drug	neurotoxicity syndromes	Chemotherapeutic Agent Toxicity|Colorectal Cancer|Neuropathy|Neurotoxicity	Parallel Assignment	Interventional	Supportive Care	Randomized	Calcium Gluconate and Magnesium Sulfate in Preventing Neurotoxicity in Patients With Colon Cancer or Rectal Cancer Receiving Oxaliplatin-Based Combination Chemotherapy	3		NA	0.054	Wilcoxon (Mann-Whitney)					NA	All	362	Completed	Phase 3
NCT01099449	4437208	8128840	Sensory Area Under the Curve(AUC) Score. Oxaliplatin-induced Sensory Neuropathy as Repeatedly Measured by the EORTC QLQ-CIPN20 Sensory Subscale During Chemotherapy	oxaliplatin|magnesium sulfate|calcium	calcium gluconate|magnesium sulfate|placebo|oxaliplatin	Drug|Drug|Other|Drug	neurotoxicity syndromes	Chemotherapeutic Agent Toxicity|Colorectal Cancer|Neuropathy|Neurotoxicity	Parallel Assignment	Interventional	Supportive Care	Randomized	Calcium Gluconate and Magnesium Sulfate in Preventing Neurotoxicity in Patients With Colon Cancer or Rectal Cancer Receiving Oxaliplatin-Based Combination Chemotherapy	3		NA	0.29	Wilcoxon (Mann-Whitney)					NA	All	362	Completed	Phase 3
NCT01099449	4437209	8128840	Sensory Area Under the Curve(AUC) Score. Oxaliplatin-induced Sensory Neuropathy as Repeatedly Measured by the EORTC QLQ-CIPN20 Sensory Subscale During Chemotherapy	oxaliplatin|magnesium sulfate|calcium	calcium gluconate|magnesium sulfate|placebo|oxaliplatin	Drug|Drug|Other|Drug	neurotoxicity syndromes	Chemotherapeutic Agent Toxicity|Colorectal Cancer|Neuropathy|Neurotoxicity	Parallel Assignment	Interventional	Supportive Care	Randomized	Calcium Gluconate and Magnesium Sulfate in Preventing Neurotoxicity in Patients With Colon Cancer or Rectal Cancer Receiving Oxaliplatin-Based Combination Chemotherapy	3		NA	0.73	Wilcoxon (Mann-Whitney)					NA	All	362	Completed	Phase 3
NCT01099761	4437192	8128797	Percent Change in Lumbar Spine Bone Mineral Density by DXA Scan.	NA	ACE-031 0.5 mg/kg q4wk|ACE-031 1.0 mg/kg q2wk|Placebo	Biological|Biological|Other	muscular dystrophy, duchenne|muscular dystrophies	Duchenne Muscular Dystrophy	Parallel Assignment	Interventional	Treatment	Randomized	Study of ACE-031 in Subjects With Duchenne Muscular Dystrophy	3		NA	0.039	ANCOVA					NA	Male	24	Terminated	Phase 2
NCT01099761	4437195	8128798	Percent Change in Total Lean Body Mass by DXA Scan.	NA	ACE-031 0.5 mg/kg q4wk|ACE-031 1.0 mg/kg q2wk|Placebo	Biological|Biological|Other	muscular dystrophy, duchenne|muscular dystrophies	Duchenne Muscular Dystrophy	Parallel Assignment	Interventional	Treatment	Randomized	Study of ACE-031 in Subjects With Duchenne Muscular Dystrophy	3		NA	0.023	ANCOVA					NA	Male	24	Terminated	Phase 2
NCT01099761	4437193	8128798	Percent Change in Total Lean Body Mass by DXA Scan.	NA	ACE-031 0.5 mg/kg q4wk|ACE-031 1.0 mg/kg q2wk|Placebo	Biological|Biological|Other	muscular dystrophy, duchenne|muscular dystrophies	Duchenne Muscular Dystrophy	Parallel Assignment	Interventional	Treatment	Randomized	Study of ACE-031 in Subjects With Duchenne Muscular Dystrophy	3		NA	0.435	ANCOVA					NA	Male	24	Terminated	Phase 2
NCT01099761	4437194	8128798	Percent Change in Total Lean Body Mass by DXA Scan.	NA	ACE-031 0.5 mg/kg q4wk|ACE-031 1.0 mg/kg q2wk|Placebo	Biological|Biological|Other	muscular dystrophy, duchenne|muscular dystrophies	Duchenne Muscular Dystrophy	Parallel Assignment	Interventional	Treatment	Randomized	Study of ACE-031 in Subjects With Duchenne Muscular Dystrophy	3		NA	0.012	ANCOVA					NA	Male	24	Terminated	Phase 2
NCT01100307	4437184	8128749	Change From Baseline in Visual Acuity (VA): Double Masked Phase	NA	pegaptanib sodium|sham injection	Drug|Other	edema|retinal diseases|macular edema	Diabetic Mellitus|Macular Edema|Retinal Disease	Parallel Assignment	Interventional	Treatment	Randomized	A Phase 3 Study To Compare The Efficacy And Safety Of 0.3 MG Pegaptanib Sodium To Sham Injections In Subjects With Diabetic Macular Edema	2	Mean Difference (Final Values)	2.65	0.0096	ANCOVA	0.65	4.65	95		NA	All	243	Completed	Phase 3
NCT01100307	4437185	8128749	Change From Baseline in Visual Acuity (VA): Double Masked Phase	NA	pegaptanib sodium|sham injection	Drug|Other	edema|retinal diseases|macular edema	Diabetic Mellitus|Macular Edema|Retinal Disease	Parallel Assignment	Interventional	Treatment	Randomized	A Phase 3 Study To Compare The Efficacy And Safety Of 0.3 MG Pegaptanib Sodium To Sham Injections In Subjects With Diabetic Macular Edema	2	Mean Difference (Final Values)	3.69	0.0001	ANCOVA	1.81	5.58	95		NA	All	243	Completed	Phase 3
NCT01100307	4437183	8128749	Change From Baseline in Visual Acuity (VA): Double Masked Phase	NA	pegaptanib sodium|sham injection	Drug|Other	edema|retinal diseases|macular edema	Diabetic Mellitus|Macular Edema|Retinal Disease	Parallel Assignment	Interventional	Treatment	Randomized	A Phase 3 Study To Compare The Efficacy And Safety Of 0.3 MG Pegaptanib Sodium To Sham Injections In Subjects With Diabetic Macular Edema	2	Mean Difference (Final Values)	4.26	0.0001	ANCOVA	2.19	6.32	95		NA	All	243	Completed	Phase 3
NCT01100307	4437186	8128749	Change From Baseline in Visual Acuity (VA): Double Masked Phase	NA	pegaptanib sodium|sham injection	Drug|Other	edema|retinal diseases|macular edema	Diabetic Mellitus|Macular Edema|Retinal Disease	Parallel Assignment	Interventional	Treatment	Randomized	A Phase 3 Study To Compare The Efficacy And Safety Of 0.3 MG Pegaptanib Sodium To Sham Injections In Subjects With Diabetic Macular Edema	2	Mean Difference (Final Values)	2.52	0.0006	ANCOVA	1.1	3.94	95		NA	All	243	Completed	Phase 3
NCT01100307	4437187	8128750	Number of Participants Who Experience a ≥10 Letter Improvement of Visual Acuity (VA) in Early Treatment Diabetic Retinopathy Study (ETDRS) Chart From Baseline at Week 24: Double Masked Phase	NA	pegaptanib sodium|sham injection	Drug|Other	edema|retinal diseases|macular edema	Diabetic Mellitus|Macular Edema|Retinal Disease	Parallel Assignment	Interventional	Treatment	Randomized	A Phase 3 Study To Compare The Efficacy And Safety Of 0.3 MG Pegaptanib Sodium To Sham Injections In Subjects With Diabetic Macular Edema	2	Odds Ratio (OR)	4.85	0.0003	Cochran-Mantel-Haenszel	1.92	12.28	95		NA	All	243	Completed	Phase 3
NCT01100502	4437179	8128713	Progression-free Survival by Independent Review	NA	brentuximab vedotin|placebo	Drug|Drug	lymphoma|hodgkin disease	Disease, Hodgkin	Parallel Assignment	Interventional	Treatment	Randomized	A Phase 3 Study of Brentuximab Vedotin (SGN-35) in Patients at High Risk of Residual Hodgkin Lymphoma Following Stem Cell Transplant (The AETHERA Trial)	2	Hazard Ratio (HR)	0.57	0.001	Log Rank	0.4	0.81	95		NA	All	329	Completed	Phase 3
NCT01101022	4437119	8128636	Change From Baseline in Adult ADHD Quality of Life (AAQoL) Scale Total Score at up to 10 Weeks	lisdexamfetamine dimesylate	SPD489|Placebo	Drug|Other	attention deficit disorder with hyperactivity	ADHD Specifically With Executive Function Impairment	Parallel Assignment	Interventional	Treatment	Randomized	Safety and Efficacy of SPD489 on Executive Function Behaviors in Adults With Attention-Deficit/Hyperactivity Disorder (ADHD)	2	Mean Difference (Final Values)	14.7	0.0015	ANCOVA	5.9	23.6	95		NA	All	161	Completed	Phase 4
NCT01101022	4437121	8128636	Change From Baseline in Adult ADHD Quality of Life (AAQoL) Scale Total Score at up to 10 Weeks	lisdexamfetamine dimesylate	SPD489|Placebo	Drug|Other	attention deficit disorder with hyperactivity	ADHD Specifically With Executive Function Impairment	Parallel Assignment	Interventional	Treatment	Randomized	Safety and Efficacy of SPD489 on Executive Function Behaviors in Adults With Attention-Deficit/Hyperactivity Disorder (ADHD)	2	Mean Difference (Final Values)	12.5	0.0038	ANCOVA	4.2	20.8	95		NA	All	161	Completed	Phase 4
NCT01101022	4437120	8128636	Change From Baseline in Adult ADHD Quality of Life (AAQoL) Scale Total Score at up to 10 Weeks	lisdexamfetamine dimesylate	SPD489|Placebo	Drug|Other	attention deficit disorder with hyperactivity	ADHD Specifically With Executive Function Impairment	Parallel Assignment	Interventional	Treatment	Randomized	Safety and Efficacy of SPD489 on Executive Function Behaviors in Adults With Attention-Deficit/Hyperactivity Disorder (ADHD)	2	Mean Difference (Final Values)	7.3	0.1752	ANCOVA	-3.4	18	95		NA	All	161	Completed	Phase 4
NCT01101022	4437123	8128636	Change From Baseline in Adult ADHD Quality of Life (AAQoL) Scale Total Score at up to 10 Weeks	lisdexamfetamine dimesylate	SPD489|Placebo	Drug|Other	attention deficit disorder with hyperactivity	ADHD Specifically With Executive Function Impairment	Parallel Assignment	Interventional	Treatment	Randomized	Safety and Efficacy of SPD489 on Executive Function Behaviors in Adults With Attention-Deficit/Hyperactivity Disorder (ADHD)	2	Mean Difference (Final Values)	21	0.0016	ANCOVA	8.4	33.6	95		NA	All	161	Completed	Phase 4
NCT01101022	4437122	8128636	Change From Baseline in Adult ADHD Quality of Life (AAQoL) Scale Total Score at up to 10 Weeks	lisdexamfetamine dimesylate	SPD489|Placebo	Drug|Other	attention deficit disorder with hyperactivity	ADHD Specifically With Executive Function Impairment	Parallel Assignment	Interventional	Treatment	Randomized	Safety and Efficacy of SPD489 on Executive Function Behaviors in Adults With Attention-Deficit/Hyperactivity Disorder (ADHD)	2	Mean Difference (Final Values)	12.1	0.0242	ANCOVA	1.6	22.5	95		NA	All	161	Completed	Phase 4
NCT01101022	4437124	8128637	Change From Baseline in CAARS-O:S Factor-derived Subscale T-scores at up to 10 Weeks	lisdexamfetamine dimesylate	SPD489|Placebo	Drug|Other	attention deficit disorder with hyperactivity	ADHD Specifically With Executive Function Impairment	Parallel Assignment	Interventional	Treatment	Randomized	Safety and Efficacy of SPD489 on Executive Function Behaviors in Adults With Attention-Deficit/Hyperactivity Disorder (ADHD)	2	Mean Difference (Final Values)	-4.4	0.0059	ANCOVA	-7.5	-1.3	95		NA	All	161	Completed	Phase 4
NCT01101022	4437127	8128637	Change From Baseline in CAARS-O:S Factor-derived Subscale T-scores at up to 10 Weeks	lisdexamfetamine dimesylate	SPD489|Placebo	Drug|Other	attention deficit disorder with hyperactivity	ADHD Specifically With Executive Function Impairment	Parallel Assignment	Interventional	Treatment	Randomized	Safety and Efficacy of SPD489 on Executive Function Behaviors in Adults With Attention-Deficit/Hyperactivity Disorder (ADHD)	2	Mean Difference (Final Values)	-5.1	0.0017	ANCOVA	-8.2	-1.9	95		NA	All	161	Completed	Phase 4
NCT01101022	4437126	8128637	Change From Baseline in CAARS-O:S Factor-derived Subscale T-scores at up to 10 Weeks	lisdexamfetamine dimesylate	SPD489|Placebo	Drug|Other	attention deficit disorder with hyperactivity	ADHD Specifically With Executive Function Impairment	Parallel Assignment	Interventional	Treatment	Randomized	Safety and Efficacy of SPD489 on Executive Function Behaviors in Adults With Attention-Deficit/Hyperactivity Disorder (ADHD)	2	Mean Difference (Final Values)	-4.1	0.0174	ANCOVA	-7.5	-0.7	95		NA	All	161	Completed	Phase 4
NCT01101022	4437125	8128637	Change From Baseline in CAARS-O:S Factor-derived Subscale T-scores at up to 10 Weeks	lisdexamfetamine dimesylate	SPD489|Placebo	Drug|Other	attention deficit disorder with hyperactivity	ADHD Specifically With Executive Function Impairment	Parallel Assignment	Interventional	Treatment	Randomized	Safety and Efficacy of SPD489 on Executive Function Behaviors in Adults With Attention-Deficit/Hyperactivity Disorder (ADHD)	2	Mean Difference (Final Values)	-4	0.0063	ANCOVA	-6.8	-1.1	95		NA	All	161	Completed	Phase 4
NCT01101022	4437128	8128638	Change From Baseline in Conner's Adult ADHD Rating Scale-Observer: Short Version (CAARS-O:S) ADHD Index T-score at up to 10 Weeks	lisdexamfetamine dimesylate	SPD489|Placebo	Drug|Other	attention deficit disorder with hyperactivity	ADHD Specifically With Executive Function Impairment	Parallel Assignment	Interventional	Treatment	Randomized	Safety and Efficacy of SPD489 on Executive Function Behaviors in Adults With Attention-Deficit/Hyperactivity Disorder (ADHD)	2	Mean Difference (Final Values)	-5.5	0.0019	ANCOVA	-9	-2.1	95		NA	All	161	Completed	Phase 4
NCT01101022	4437129	8128639	Change From Baseline in AIM-A Quality of Life Questions 1 and 4 Scores at up to 10 Weeks	lisdexamfetamine dimesylate	SPD489|Placebo	Drug|Other	attention deficit disorder with hyperactivity	ADHD Specifically With Executive Function Impairment	Parallel Assignment	Interventional	Treatment	Randomized	Safety and Efficacy of SPD489 on Executive Function Behaviors in Adults With Attention-Deficit/Hyperactivity Disorder (ADHD)	2	Mean Difference (Final Values)	-0.6	0.0004	ANCOVA	-0.9	-0.3	95		NA	All	161	Completed	Phase 4
NCT01101022	4437130	8128639	Change From Baseline in AIM-A Quality of Life Questions 1 and 4 Scores at up to 10 Weeks	lisdexamfetamine dimesylate	SPD489|Placebo	Drug|Other	attention deficit disorder with hyperactivity	ADHD Specifically With Executive Function Impairment	Parallel Assignment	Interventional	Treatment	Randomized	Safety and Efficacy of SPD489 on Executive Function Behaviors in Adults With Attention-Deficit/Hyperactivity Disorder (ADHD)	2	Mean Difference (Final Values)	0.5	0.0184	ANCOVA	0.1	1	95		NA	All	161	Completed	Phase 4
NCT01101022	4437131	8128640	Change From Baseline in AIM-A Multi-Item Scales of Living With ADHD and General Well-being Score at up to 10 Weeks	lisdexamfetamine dimesylate	SPD489|Placebo	Drug|Other	attention deficit disorder with hyperactivity	ADHD Specifically With Executive Function Impairment	Parallel Assignment	Interventional	Treatment	Randomized	Safety and Efficacy of SPD489 on Executive Function Behaviors in Adults With Attention-Deficit/Hyperactivity Disorder (ADHD)	2	Mean Difference (Final Values)	10.8	0.0001	ANCOVA	6	15.5	95		NA	All	161	Completed	Phase 4
NCT01101022	4437132	8128640	Change From Baseline in AIM-A Multi-Item Scales of Living With ADHD and General Well-being Score at up to 10 Weeks	lisdexamfetamine dimesylate	SPD489|Placebo	Drug|Other	attention deficit disorder with hyperactivity	ADHD Specifically With Executive Function Impairment	Parallel Assignment	Interventional	Treatment	Randomized	Safety and Efficacy of SPD489 on Executive Function Behaviors in Adults With Attention-Deficit/Hyperactivity Disorder (ADHD)	2	Mean Difference (Final Values)	9.1	0.0001	ANCOVA	5.4	12.7	95		NA	All	161	Completed	Phase 4
NCT01101022	4437133	8128641	Percent of Participants With Improvement on Clinical Global Impression - Global Improvement (CGI-I) at up to 10 Weeks	lisdexamfetamine dimesylate	SPD489|Placebo	Drug|Other	attention deficit disorder with hyperactivity	ADHD Specifically With Executive Function Impairment	Parallel Assignment	Interventional	Treatment	Randomized	Safety and Efficacy of SPD489 on Executive Function Behaviors in Adults With Attention-Deficit/Hyperactivity Disorder (ADHD)	2		NA	0.0001	Chi-squared					NA	All	161	Completed	Phase 4
NCT01101022	4437134	8128644	Change From Baseline in Attention Deficit Hyperactivity Disorder Rating Scale (ADHD-RS) With Adult Prompts Total Score at up to 10 Weeks	lisdexamfetamine dimesylate	SPD489|Placebo	Drug|Other	attention deficit disorder with hyperactivity	ADHD Specifically With Executive Function Impairment	Parallel Assignment	Interventional	Treatment	Randomized	Safety and Efficacy of SPD489 on Executive Function Behaviors in Adults With Attention-Deficit/Hyperactivity Disorder (ADHD)	2	Mean Difference (Final Values)	-11.1	0.0001	ANCOVA	-14.9	-7.3	95		NA	All	161	Completed	Phase 4
NCT01101022	4437138	8128645	Change From Baseline in Informant-reported BRIEF-A Clinical Subscales T-scores at up to 10 Weeks	lisdexamfetamine dimesylate	SPD489|Placebo	Drug|Other	attention deficit disorder with hyperactivity	ADHD Specifically With Executive Function Impairment	Parallel Assignment	Interventional	Treatment	Randomized	Safety and Efficacy of SPD489 on Executive Function Behaviors in Adults With Attention-Deficit/Hyperactivity Disorder (ADHD)	2	Mean Difference (Final Values)	-6.3	0.0004	ANCOVA	-9.8	-2.9	95		NA	All	161	Completed	Phase 4
NCT01101022	4437135	8128645	Change From Baseline in Informant-reported BRIEF-A Clinical Subscales T-scores at up to 10 Weeks	lisdexamfetamine dimesylate	SPD489|Placebo	Drug|Other	attention deficit disorder with hyperactivity	ADHD Specifically With Executive Function Impairment	Parallel Assignment	Interventional	Treatment	Randomized	Safety and Efficacy of SPD489 on Executive Function Behaviors in Adults With Attention-Deficit/Hyperactivity Disorder (ADHD)	2	Mean Difference (Final Values)	-3.2	0.0234	ANCOVA	-5.9	-0.4	95		NA	All	161	Completed	Phase 4
NCT01101022	4437139	8128645	Change From Baseline in Informant-reported BRIEF-A Clinical Subscales T-scores at up to 10 Weeks	lisdexamfetamine dimesylate	SPD489|Placebo	Drug|Other	attention deficit disorder with hyperactivity	ADHD Specifically With Executive Function Impairment	Parallel Assignment	Interventional	Treatment	Randomized	Safety and Efficacy of SPD489 on Executive Function Behaviors in Adults With Attention-Deficit/Hyperactivity Disorder (ADHD)	2	Mean Difference (Final Values)	-5.5	0.0002	ANCOVA	-8.3	-2.7	95		NA	All	161	Completed	Phase 4
NCT01101022	4437140	8128645	Change From Baseline in Informant-reported BRIEF-A Clinical Subscales T-scores at up to 10 Weeks	lisdexamfetamine dimesylate	SPD489|Placebo	Drug|Other	attention deficit disorder with hyperactivity	ADHD Specifically With Executive Function Impairment	Parallel Assignment	Interventional	Treatment	Randomized	Safety and Efficacy of SPD489 on Executive Function Behaviors in Adults With Attention-Deficit/Hyperactivity Disorder (ADHD)	2	Mean Difference (Final Values)	-2.2	0.1468	ANCOVA	-5.1	0.8	95		NA	All	161	Completed	Phase 4
NCT01101022	4437142	8128645	Change From Baseline in Informant-reported BRIEF-A Clinical Subscales T-scores at up to 10 Weeks	lisdexamfetamine dimesylate	SPD489|Placebo	Drug|Other	attention deficit disorder with hyperactivity	ADHD Specifically With Executive Function Impairment	Parallel Assignment	Interventional	Treatment	Randomized	Safety and Efficacy of SPD489 on Executive Function Behaviors in Adults With Attention-Deficit/Hyperactivity Disorder (ADHD)	2	Mean Difference (Final Values)	-4.8	0.0045	ANCOVA	-8	-1.5	95		NA	All	161	Completed	Phase 4
NCT01101022	4437143	8128645	Change From Baseline in Informant-reported BRIEF-A Clinical Subscales T-scores at up to 10 Weeks	lisdexamfetamine dimesylate	SPD489|Placebo	Drug|Other	attention deficit disorder with hyperactivity	ADHD Specifically With Executive Function Impairment	Parallel Assignment	Interventional	Treatment	Randomized	Safety and Efficacy of SPD489 on Executive Function Behaviors in Adults With Attention-Deficit/Hyperactivity Disorder (ADHD)	2	Mean Difference (Final Values)	-4.4	0.0048	ANCOVA	-7.4	-1.4	95		NA	All	161	Completed	Phase 4
NCT01101022	4437141	8128645	Change From Baseline in Informant-reported BRIEF-A Clinical Subscales T-scores at up to 10 Weeks	lisdexamfetamine dimesylate	SPD489|Placebo	Drug|Other	attention deficit disorder with hyperactivity	ADHD Specifically With Executive Function Impairment	Parallel Assignment	Interventional	Treatment	Randomized	Safety and Efficacy of SPD489 on Executive Function Behaviors in Adults With Attention-Deficit/Hyperactivity Disorder (ADHD)	2	Mean Difference (Final Values)	-1.3	0.3605	ANCOVA	-4	1.5	95		NA	All	161	Completed	Phase 4
NCT01101022	4437136	8128645	Change From Baseline in Informant-reported BRIEF-A Clinical Subscales T-scores at up to 10 Weeks	lisdexamfetamine dimesylate	SPD489|Placebo	Drug|Other	attention deficit disorder with hyperactivity	ADHD Specifically With Executive Function Impairment	Parallel Assignment	Interventional	Treatment	Randomized	Safety and Efficacy of SPD489 on Executive Function Behaviors in Adults With Attention-Deficit/Hyperactivity Disorder (ADHD)	2	Mean Difference (Final Values)	-6.3	0.0003	ANCOVA	-9.7	-2.9	95		NA	All	161	Completed	Phase 4
NCT01101022	4437137	8128645	Change From Baseline in Informant-reported BRIEF-A Clinical Subscales T-scores at up to 10 Weeks	lisdexamfetamine dimesylate	SPD489|Placebo	Drug|Other	attention deficit disorder with hyperactivity	ADHD Specifically With Executive Function Impairment	Parallel Assignment	Interventional	Treatment	Randomized	Safety and Efficacy of SPD489 on Executive Function Behaviors in Adults With Attention-Deficit/Hyperactivity Disorder (ADHD)	2	Mean Difference (Final Values)	-4.9	0.0015	ANCOVA	-7.9	-1.9	95		NA	All	161	Completed	Phase 4
NCT01101022	4437152	8128646	Change From Baseline in Subject-reported BRIEF-A Clinical Subscales T-scores at up to 10 Weeks	lisdexamfetamine dimesylate	SPD489|Placebo	Drug|Other	attention deficit disorder with hyperactivity	ADHD Specifically With Executive Function Impairment	Parallel Assignment	Interventional	Treatment	Randomized	Safety and Efficacy of SPD489 on Executive Function Behaviors in Adults With Attention-Deficit/Hyperactivity Disorder (ADHD)	2	Mean Difference (Final Values)	-8.3	0.0001	ANCOVA	-12.6	-4.1	95		NA	All	161	Completed	Phase 4
NCT01101022	4437146	8128646	Change From Baseline in Subject-reported BRIEF-A Clinical Subscales T-scores at up to 10 Weeks	lisdexamfetamine dimesylate	SPD489|Placebo	Drug|Other	attention deficit disorder with hyperactivity	ADHD Specifically With Executive Function Impairment	Parallel Assignment	Interventional	Treatment	Randomized	Safety and Efficacy of SPD489 on Executive Function Behaviors in Adults With Attention-Deficit/Hyperactivity Disorder (ADHD)	2	Mean Difference (Final Values)	-10.9	0.0001	ANCOVA	-15.4	-6.4	95		NA	All	161	Completed	Phase 4
NCT01101022	4437148	8128646	Change From Baseline in Subject-reported BRIEF-A Clinical Subscales T-scores at up to 10 Weeks	lisdexamfetamine dimesylate	SPD489|Placebo	Drug|Other	attention deficit disorder with hyperactivity	ADHD Specifically With Executive Function Impairment	Parallel Assignment	Interventional	Treatment	Randomized	Safety and Efficacy of SPD489 on Executive Function Behaviors in Adults With Attention-Deficit/Hyperactivity Disorder (ADHD)	2	Mean Difference (Final Values)	-9.3	0.0001	ANCOVA	-13.2	-5.4	95		NA	All	161	Completed	Phase 4
NCT01101022	4437144	8128646	Change From Baseline in Subject-reported BRIEF-A Clinical Subscales T-scores at up to 10 Weeks	lisdexamfetamine dimesylate	SPD489|Placebo	Drug|Other	attention deficit disorder with hyperactivity	ADHD Specifically With Executive Function Impairment	Parallel Assignment	Interventional	Treatment	Randomized	Safety and Efficacy of SPD489 on Executive Function Behaviors in Adults With Attention-Deficit/Hyperactivity Disorder (ADHD)	2	Mean Difference (Final Values)	-8.9	0.0001	ANCOVA	-12.5	-5.3	95		NA	All	161	Completed	Phase 4
NCT01101022	4437145	8128646	Change From Baseline in Subject-reported BRIEF-A Clinical Subscales T-scores at up to 10 Weeks	lisdexamfetamine dimesylate	SPD489|Placebo	Drug|Other	attention deficit disorder with hyperactivity	ADHD Specifically With Executive Function Impairment	Parallel Assignment	Interventional	Treatment	Randomized	Safety and Efficacy of SPD489 on Executive Function Behaviors in Adults With Attention-Deficit/Hyperactivity Disorder (ADHD)	2	Mean Difference (Final Values)	-9.3	0.0001	ANCOVA	-14	-4.7	95		NA	All	161	Completed	Phase 4
NCT01101022	4437150	8128646	Change From Baseline in Subject-reported BRIEF-A Clinical Subscales T-scores at up to 10 Weeks	lisdexamfetamine dimesylate	SPD489|Placebo	Drug|Other	attention deficit disorder with hyperactivity	ADHD Specifically With Executive Function Impairment	Parallel Assignment	Interventional	Treatment	Randomized	Safety and Efficacy of SPD489 on Executive Function Behaviors in Adults With Attention-Deficit/Hyperactivity Disorder (ADHD)	2	Mean Difference (Final Values)	-5.2	0.0056	ANCOVA	-8.8	-1.5	95		NA	All	161	Completed	Phase 4
NCT01101022	4437147	8128646	Change From Baseline in Subject-reported BRIEF-A Clinical Subscales T-scores at up to 10 Weeks	lisdexamfetamine dimesylate	SPD489|Placebo	Drug|Other	attention deficit disorder with hyperactivity	ADHD Specifically With Executive Function Impairment	Parallel Assignment	Interventional	Treatment	Randomized	Safety and Efficacy of SPD489 on Executive Function Behaviors in Adults With Attention-Deficit/Hyperactivity Disorder (ADHD)	2	Mean Difference (Final Values)	-11.3	0.0001	ANCOVA	-16	-6.6	95		NA	All	161	Completed	Phase 4
NCT01101022	4437149	8128646	Change From Baseline in Subject-reported BRIEF-A Clinical Subscales T-scores at up to 10 Weeks	lisdexamfetamine dimesylate	SPD489|Placebo	Drug|Other	attention deficit disorder with hyperactivity	ADHD Specifically With Executive Function Impairment	Parallel Assignment	Interventional	Treatment	Randomized	Safety and Efficacy of SPD489 on Executive Function Behaviors in Adults With Attention-Deficit/Hyperactivity Disorder (ADHD)	2	Mean Difference (Final Values)	-8.2	0.0001	ANCOVA	-12.3	-4.1	95		NA	All	161	Completed	Phase 4
NCT01101022	4437151	8128646	Change From Baseline in Subject-reported BRIEF-A Clinical Subscales T-scores at up to 10 Weeks	lisdexamfetamine dimesylate	SPD489|Placebo	Drug|Other	attention deficit disorder with hyperactivity	ADHD Specifically With Executive Function Impairment	Parallel Assignment	Interventional	Treatment	Randomized	Safety and Efficacy of SPD489 on Executive Function Behaviors in Adults With Attention-Deficit/Hyperactivity Disorder (ADHD)	2	Mean Difference (Final Values)	-6.7	0.0018	ANCOVA	-10.8	-2.5	95		NA	All	161	Completed	Phase 4
NCT01101022	4437154	8128647	Change From Baseline in Subject-reported BRIEF-A T-scores at up to 10 Weeks	lisdexamfetamine dimesylate	SPD489|Placebo	Drug|Other	attention deficit disorder with hyperactivity	ADHD Specifically With Executive Function Impairment	Parallel Assignment	Interventional	Treatment	Randomized	Safety and Efficacy of SPD489 on Executive Function Behaviors in Adults With Attention-Deficit/Hyperactivity Disorder (ADHD)	2	Mean Difference (Final Values)	-8.4	0.0002	ANCOVA	-12.7	-4	95		NA	All	161	Completed	Phase 4
NCT01101022	4437153	8128647	Change From Baseline in Subject-reported BRIEF-A T-scores at up to 10 Weeks	lisdexamfetamine dimesylate	SPD489|Placebo	Drug|Other	attention deficit disorder with hyperactivity	ADHD Specifically With Executive Function Impairment	Parallel Assignment	Interventional	Treatment	Randomized	Safety and Efficacy of SPD489 on Executive Function Behaviors in Adults With Attention-Deficit/Hyperactivity Disorder (ADHD)	2	Mean Difference (Final Values)	-11.6	0.0001	ANCOVA	-16.3	-7	95		NA	All	161	Completed	Phase 4
NCT01101022	4437155	8128648	Change From Baseline in Informant-reported BRIEF-A T-scores at up to 10 Weeks	lisdexamfetamine dimesylate	SPD489|Placebo	Drug|Other	attention deficit disorder with hyperactivity	ADHD Specifically With Executive Function Impairment	Parallel Assignment	Interventional	Treatment	Randomized	Safety and Efficacy of SPD489 on Executive Function Behaviors in Adults With Attention-Deficit/Hyperactivity Disorder (ADHD)	2	Mean Difference (Final Values)	-5.7	0.0003	ANCOVA	-8.7	-2.7	95		NA	All	161	Completed	Phase 4
NCT01101022	4437156	8128648	Change From Baseline in Informant-reported BRIEF-A T-scores at up to 10 Weeks	lisdexamfetamine dimesylate	SPD489|Placebo	Drug|Other	attention deficit disorder with hyperactivity	ADHD Specifically With Executive Function Impairment	Parallel Assignment	Interventional	Treatment	Randomized	Safety and Efficacy of SPD489 on Executive Function Behaviors in Adults With Attention-Deficit/Hyperactivity Disorder (ADHD)	2	Mean Difference (Final Values)	-3.1	0.0355	ANCOVA	-6	-0.2	95		NA	All	161	Completed	Phase 4
NCT01101022	4437157	8128648	Change From Baseline in Informant-reported BRIEF-A T-scores at up to 10 Weeks	lisdexamfetamine dimesylate	SPD489|Placebo	Drug|Other	attention deficit disorder with hyperactivity	ADHD Specifically With Executive Function Impairment	Parallel Assignment	Interventional	Treatment	Randomized	Safety and Efficacy of SPD489 on Executive Function Behaviors in Adults With Attention-Deficit/Hyperactivity Disorder (ADHD)	2	Mean Difference (Final Values)	-4.9	0.0016	ANCOVA	-7.8	-1.9	95		NA	All	161	Completed	Phase 4
NCT01101022	4437158	8128649	Change From Baseline in Adult ADHD Impact Module (AIM-A) Multi-Item Scales Total Score at up to 10 Weeks	lisdexamfetamine dimesylate	SPD489|Placebo	Drug|Other	attention deficit disorder with hyperactivity	ADHD Specifically With Executive Function Impairment	Parallel Assignment	Interventional	Treatment	Randomized	Safety and Efficacy of SPD489 on Executive Function Behaviors in Adults With Attention-Deficit/Hyperactivity Disorder (ADHD)	2	Mean Difference (Final Values)	7.8	0.0302	ANCOVA	0.8	14.9	95		NA	All	161	Completed	Phase 4
NCT01101022	4437160	8128649	Change From Baseline in Adult ADHD Impact Module (AIM-A) Multi-Item Scales Total Score at up to 10 Weeks	lisdexamfetamine dimesylate	SPD489|Placebo	Drug|Other	attention deficit disorder with hyperactivity	ADHD Specifically With Executive Function Impairment	Parallel Assignment	Interventional	Treatment	Randomized	Safety and Efficacy of SPD489 on Executive Function Behaviors in Adults With Attention-Deficit/Hyperactivity Disorder (ADHD)	2	Mean Difference (Final Values)	14.9	0.0001	ANCOVA	7.8	22	95		NA	All	161	Completed	Phase 4
NCT01101022	4437161	8128649	Change From Baseline in Adult ADHD Impact Module (AIM-A) Multi-Item Scales Total Score at up to 10 Weeks	lisdexamfetamine dimesylate	SPD489|Placebo	Drug|Other	attention deficit disorder with hyperactivity	ADHD Specifically With Executive Function Impairment	Parallel Assignment	Interventional	Treatment	Randomized	Safety and Efficacy of SPD489 on Executive Function Behaviors in Adults With Attention-Deficit/Hyperactivity Disorder (ADHD)	2	Mean Difference (Final Values)	21.6	0.0001	ANCOVA	13.5	29.7	95		NA	All	161	Completed	Phase 4
NCT01101022	4437159	8128649	Change From Baseline in Adult ADHD Impact Module (AIM-A) Multi-Item Scales Total Score at up to 10 Weeks	lisdexamfetamine dimesylate	SPD489|Placebo	Drug|Other	attention deficit disorder with hyperactivity	ADHD Specifically With Executive Function Impairment	Parallel Assignment	Interventional	Treatment	Randomized	Safety and Efficacy of SPD489 on Executive Function Behaviors in Adults With Attention-Deficit/Hyperactivity Disorder (ADHD)	2	Mean Difference (Final Values)	13.5	0.0003	ANCOVA	6.3	20.7	95		NA	All	161	Completed	Phase 4
NCT01101022	4437162	8128650	Change From Baseline in Subject-reported Behavior Rating Inventory of Executive Function - Adult Version Global Executive Composite T-score (BRIEF-A GEC T) at up to 10 Weeks	lisdexamfetamine dimesylate	SPD489|Placebo	Drug|Other	attention deficit disorder with hyperactivity	ADHD Specifically With Executive Function Impairment	Parallel Assignment	Interventional	Treatment	Randomized	Safety and Efficacy of SPD489 on Executive Function Behaviors in Adults With Attention-Deficit/Hyperactivity Disorder (ADHD)	2	Mean Difference (Final Values)	-11.2	0.0001	ANCOVA	-15.9	-6.4	95		NA	All	161	Completed	Phase 4
NCT01101035	4437112	8128629	Percentage of Participants With Primary MACE Composite (Final Analysis)	allopurinol|febuxostat	Febuxostat|Allopurinol	Drug|Drug	cardiovascular diseases	Cardiovascular Disease	Parallel Assignment	Interventional	Treatment	Randomized	Cardiovascular Safety of Febuxostat and Allopurinol in Participants With Gout and Cardiovascular Comorbidities (CARES)	2	Cox Proportional Hazard	1.03	NA		0.87	1.23	97		NA	All	6198	Completed	Phase 3
NCT01101035	4437113	8128630	Percentage of Participants With Unstable Angina With Urgent Coronary Revascularization	allopurinol|febuxostat	Febuxostat|Allopurinol	Drug|Drug	cardiovascular diseases	Cardiovascular Disease	Parallel Assignment	Interventional	Treatment	Randomized	Cardiovascular Safety of Febuxostat and Allopurinol in Participants With Gout and Cardiovascular Comorbidities (CARES)	2	Cox Proportional Hazard	0.86	NA		0.59	1.26	95		NA	All	6198	Completed	Phase 3
NCT01101035	4437114	8128631	Percentage of Participants With Non-fatal Stroke	allopurinol|febuxostat	Febuxostat|Allopurinol	Drug|Drug	cardiovascular diseases	Cardiovascular Disease	Parallel Assignment	Interventional	Treatment	Randomized	Cardiovascular Safety of Febuxostat and Allopurinol in Participants With Gout and Cardiovascular Comorbidities (CARES)	2	Cox Proportional Hazard	1.01	NA		0.73	1.41	95		NA	All	6198	Completed	Phase 3
NCT01101035	4437115	8128632	Percentage of Participants With Non-fatal Myocardial Infarction (MI)	allopurinol|febuxostat	Febuxostat|Allopurinol	Drug|Drug	cardiovascular diseases	Cardiovascular Disease	Parallel Assignment	Interventional	Treatment	Randomized	Cardiovascular Safety of Febuxostat and Allopurinol in Participants With Gout and Cardiovascular Comorbidities (CARES)	2	Cox Proportional Hazard	0.93	NA		0.72	1.21	95		NA	All	6198	Completed	Phase 3
NCT01101035	4437116	8128633	Percentage of Participants With Cardiovascular (CV) Death	allopurinol|febuxostat	Febuxostat|Allopurinol	Drug|Drug	cardiovascular diseases	Cardiovascular Disease	Parallel Assignment	Interventional	Treatment	Randomized	Cardiovascular Safety of Febuxostat and Allopurinol in Participants With Gout and Cardiovascular Comorbidities (CARES)	2	Cox Proportional Hazard	1.34	NA		1.03	1.73	95		NA	All	6198	Completed	Phase 3
NCT01101035	4437117	8128634	Percentage of Participants With Antiplatelet Trialists' Collaborative (APTC) Event	allopurinol|febuxostat	Febuxostat|Allopurinol	Drug|Drug	cardiovascular diseases	Cardiovascular Disease	Parallel Assignment	Interventional	Treatment	Randomized	Cardiovascular Safety of Febuxostat and Allopurinol in Participants With Gout and Cardiovascular Comorbidities (CARES)	2	Cox Proportional Hazard	1.09	NA		0.92	1.28	95		NA	All	6198	Completed	Phase 3
NCT01101035	4437118	8128635	Percentage of Participants With Primary Major Adverse Cardiovascular Events (MACE) Composite (75% Interim Analysis)	allopurinol|febuxostat	Febuxostat|Allopurinol	Drug|Drug	cardiovascular diseases	Cardiovascular Disease	Parallel Assignment	Interventional	Treatment	Randomized	Cardiovascular Safety of Febuxostat and Allopurinol in Participants With Gout and Cardiovascular Comorbidities (CARES)	2	Cox Proportional Hazard	0.99	NA			1.23	97		NA	All	6198	Completed	Phase 3
NCT01101477	4437096	8128590	The Number of Patients With Hypoxemia During Flexible Bronchoscopy	NA	TCI titration by different Cet.	Procedure	NA	Flexible Bronchoscopy	Parallel Assignment	Interventional	Treatment	Randomized	Target-Controlled Infusion of Propofol for Flexible Bronchoscopy Sedation	3		NA	0.05	Chi-squared					NA	All	144	Terminated	N/A
NCT01101841	4437091	8128557	Mean Change From Baseline in Hot Flash Severity at Week 4 and Week 12.	paroxetine	Brisdelle (paroxetine mesylate)|Placebo capsules	Drug|Drug	hot flashes	Hot Flashes	Parallel Assignment	Interventional	Treatment	Randomized	24-Week Efficacy & Safety Study of Brisdelle™ (Formerly Known as Mesafem) in the Treatment of Vasomotor Symptoms	2		NA	0.0064	Rank transformed ANCOVA					NA	Female	570	Completed	Phase 3
NCT01101841	4437092	8128557	Mean Change From Baseline in Hot Flash Severity at Week 4 and Week 12.	paroxetine	Brisdelle (paroxetine mesylate)|Placebo capsules	Drug|Drug	hot flashes	Hot Flashes	Parallel Assignment	Interventional	Treatment	Randomized	24-Week Efficacy & Safety Study of Brisdelle™ (Formerly Known as Mesafem) in the Treatment of Vasomotor Symptoms	2		NA	0.0368	Rank transformed ANCOVA					NA	Female	570	Completed	Phase 3
NCT01101841	4437093	8128572	Percent Persistence of Benefit, Statistically Significant Difference in Having 50% or More Reduction Compared to Baseline at Week 24.	paroxetine	Brisdelle (paroxetine mesylate)|Placebo capsules	Drug|Drug	hot flashes	Hot Flashes	Parallel Assignment	Interventional	Treatment	Randomized	24-Week Efficacy & Safety Study of Brisdelle™ (Formerly Known as Mesafem) in the Treatment of Vasomotor Symptoms	2		NA	0.0066	Logit model					NA	Female	570	Completed	Phase 3
NCT01101841	4437094	8128573	Mean Change From Baseline in Hot Flash Frequency at Week 4 and Week 12.	paroxetine	Brisdelle (paroxetine mesylate)|Placebo capsules	Drug|Drug	hot flashes	Hot Flashes	Parallel Assignment	Interventional	Treatment	Randomized	24-Week Efficacy & Safety Study of Brisdelle™ (Formerly Known as Mesafem) in the Treatment of Vasomotor Symptoms	2		NA	0.0001	Rank transformed ANCOVA					NA	Female	570	Completed	Phase 3
NCT01101841	4437095	8128573	Mean Change From Baseline in Hot Flash Frequency at Week 4 and Week 12.	paroxetine	Brisdelle (paroxetine mesylate)|Placebo capsules	Drug|Drug	hot flashes	Hot Flashes	Parallel Assignment	Interventional	Treatment	Randomized	24-Week Efficacy & Safety Study of Brisdelle™ (Formerly Known as Mesafem) in the Treatment of Vasomotor Symptoms	2		NA	0.0001	Rank transformed ANCOVA					NA	Female	570	Completed	Phase 3
NCT01102218	4437088	8128535	Change in Erythropoietin Dose	epoetin alfa|pentoxifylline	Erythropoietin|Erythropoietin|Pentoxifylline	Drug|Drug|Drug	anemia|kidney failure, chronic|kidney diseases	End Stage Renal Disease	Parallel Assignment	Interventional	Treatment	Randomized	A Safety Study of Pentoxifylline for the Treatment of Anemia	2		NA	0.05	ANCOVA					NA	All	48	Terminated	Phase 2
NCT01102257	4437086	8128522	Change in REd Blood Cell(RBC) Membrane Fatty Acid(FA) Content	NA	Omega-3 EFA Supplement|Olive Oil	Drug|Drug	dry eye syndromes|keratoconjunctivitis sicca|keratoconjunctivitis	Dry Eye Syndromes|Keratoconjunctivitis Sicca	Parallel Assignment	Interventional	Treatment	Randomized	Dry Eye Assessment and Management: Feasibility Study	2		NA	0.03	Wilcoxon (Mann-Whitney)					NA	All	23	Completed	Phase 2/Phase 3
NCT01102426	4437073	8128484	Overall Response Rate (Investigator Assessment) Excluding MR	dexamethasone	Plitidepsin|Dexamethasone	Drug|Drug	multiple myeloma|neoplasms, plasma cell	Relapsed/Refractory Multiple Myeloma	Parallel Assignment	Interventional	Treatment	Randomized	Aplidin - Dexamethasone in Relapsed/Refractory Myeloma	2		NA	0.0029	Fisher Exact					NA	All	255	Completed	Phase 3
NCT01102426	4437074	8128485	Overall Response Rate (Investigator Assessment)	dexamethasone	Plitidepsin|Dexamethasone	Drug|Drug	multiple myeloma|neoplasms, plasma cell	Relapsed/Refractory Multiple Myeloma	Parallel Assignment	Interventional	Treatment	Randomized	Aplidin - Dexamethasone in Relapsed/Refractory Myeloma	2		NA	0.0001	Fisher Exact					NA	All	255	Completed	Phase 3
NCT01102426	4437075	8128487	Overall Response Rate (Independent Review Committee) Excluding MR	dexamethasone	Plitidepsin|Dexamethasone	Drug|Drug	multiple myeloma|neoplasms, plasma cell	Relapsed/Refractory Multiple Myeloma	Parallel Assignment	Interventional	Treatment	Randomized	Aplidin - Dexamethasone in Relapsed/Refractory Myeloma	2		NA	0.0085	Fisher Exact					NA	All	255	Completed	Phase 3
NCT01102426	4437076	8128488	Overall Response Rate (Independent Review Committee)	dexamethasone	Plitidepsin|Dexamethasone	Drug|Drug	multiple myeloma|neoplasms, plasma cell	Relapsed/Refractory Multiple Myeloma	Parallel Assignment	Interventional	Treatment	Randomized	Aplidin - Dexamethasone in Relapsed/Refractory Myeloma	2		NA	0.0001	Fisher Exact					NA	All	255	Completed	Phase 3
NCT01102426	4437077	8128491	Duration of Response (Investigator Assessment)	dexamethasone	Plitidepsin|Dexamethasone	Drug|Drug	multiple myeloma|neoplasms, plasma cell	Relapsed/Refractory Multiple Myeloma	Parallel Assignment	Interventional	Treatment	Randomized	Aplidin - Dexamethasone in Relapsed/Refractory Myeloma	2	Hazard Ratio (HR)	0.043	0	Log Rank	0.004	0.479	95		NA	All	255	Completed	Phase 3
NCT01102426	4437078	8128493	Duration of Response (Independent Review Committee)	dexamethasone	Plitidepsin|Dexamethasone	Drug|Drug	multiple myeloma|neoplasms, plasma cell	Relapsed/Refractory Multiple Myeloma	Parallel Assignment	Interventional	Treatment	Randomized	Aplidin - Dexamethasone in Relapsed/Refractory Myeloma	2	Hazard Ratio (HR)	0.384	0	Log Rank	0.113	1.303	95		NA	All	255	Completed	Phase 3
NCT01102426	4437079	8128494	Percentage of Participants With Overall Survival at 24 Months	dexamethasone	Plitidepsin|Dexamethasone	Drug|Drug	multiple myeloma|neoplasms, plasma cell	Relapsed/Refractory Multiple Myeloma	Parallel Assignment	Interventional	Treatment	Randomized	Aplidin - Dexamethasone in Relapsed/Refractory Myeloma	2		NA	0.1037	Normal approximation					NA	All	255	Completed	Phase 3
NCT01102426	4437080	8128495	Percentage of Participants With Overall Survival at 12 Months	dexamethasone	Plitidepsin|Dexamethasone	Drug|Drug	multiple myeloma|neoplasms, plasma cell	Relapsed/Refractory Multiple Myeloma	Parallel Assignment	Interventional	Treatment	Randomized	Aplidin - Dexamethasone in Relapsed/Refractory Myeloma	2		NA	0.3625	Normal approximation					NA	All	255	Completed	Phase 3
NCT01102426	4437081	8128496	Overall Survival	dexamethasone	Plitidepsin|Dexamethasone	Drug|Drug	multiple myeloma|neoplasms, plasma cell	Relapsed/Refractory Multiple Myeloma	Parallel Assignment	Interventional	Treatment	Randomized	Aplidin - Dexamethasone in Relapsed/Refractory Myeloma	2	Hazard Ratio (HR)	0.797	0	Log Rank	0.596	1.067	95		NA	All	255	Completed	Phase 3
NCT01102426	4437082	8128497	Percentage of Participants With Progression-free Survival (Investigator Assessment) at 6 Months	dexamethasone	Plitidepsin|Dexamethasone	Drug|Drug	multiple myeloma|neoplasms, plasma cell	Relapsed/Refractory Multiple Myeloma	Parallel Assignment	Interventional	Treatment	Randomized	Aplidin - Dexamethasone in Relapsed/Refractory Myeloma	2		NA	0.0002	Normal approximation					NA	All	255	Completed	Phase 3
NCT01102426	4437083	8128498	Progression-free Survival (Investigator Assessment)	dexamethasone	Plitidepsin|Dexamethasone	Drug|Drug	multiple myeloma|neoplasms, plasma cell	Relapsed/Refractory Multiple Myeloma	Parallel Assignment	Interventional	Treatment	Randomized	Aplidin - Dexamethasone in Relapsed/Refractory Myeloma	2	Hazard Ratio (HR)	0.512	0.0001	Log Rank	0.382	0.686	95		NA	All	255	Completed	Phase 3
NCT01102426	4437084	8128499	Percentage of Participants With Progression Free Survival (PFS) as Per Intention-to-treat (ITT) at 6 Months	dexamethasone	Plitidepsin|Dexamethasone	Drug|Drug	multiple myeloma|neoplasms, plasma cell	Relapsed/Refractory Multiple Myeloma	Parallel Assignment	Interventional	Treatment	Randomized	Aplidin - Dexamethasone in Relapsed/Refractory Myeloma	2		NA	0.0618	Normal approximation					NA	All	255	Completed	Phase 3
NCT01102426	4437085	8128500	Progression Free Survival (PFS) as Per Intention-to-treat (ITT)	dexamethasone	Plitidepsin|Dexamethasone	Drug|Drug	multiple myeloma|neoplasms, plasma cell	Relapsed/Refractory Multiple Myeloma	Parallel Assignment	Interventional	Treatment	Randomized	Aplidin - Dexamethasone in Relapsed/Refractory Myeloma	2	Hazard Ratio (HR)	0.65	0	Log Rank	0.447	0.885	95		NA	All	255	Completed	Phase 3
NCT01102491	4437072	8128483	Incidence of Nausea and Vomiting	ramosetron	Ramosetron	Drug	osteoarthritis, knee|postoperative nausea and vomiting	Osteoarthritis, Knee	Parallel Assignment	Interventional	Prevention	Randomized	Additional Anti-emetic Effect of Ramosetron Prophylaxis After Total Knee Arthroplasty	2		NA	0.05	t-test, 2 sided					NA	All	153	Completed	Phase 4
NCT01102777	4437062	8128460	Change in Participant Satisfaction	NA	automated internet-mediated walking program|Usual Care	Behavioral|Other	pulmonary disease, chronic obstructive|lung diseases, obstructive|lung diseases	Chronic Obstructive Pulmonary Disease (COPD)	Parallel Assignment	Interventional	Health Services Research	Randomized	Stepping up to Health - for Veterans With Chronic Obstructive Pulmonary Disease (COPD)	2		NA	0.01	Mixed Models Analysis					NA	All	307	Completed	N/A
NCT01102777	4437063	8128461	Participant Retention	NA	automated internet-mediated walking program|Usual Care	Behavioral|Other	pulmonary disease, chronic obstructive|lung diseases, obstructive|lung diseases	Chronic Obstructive Pulmonary Disease (COPD)	Parallel Assignment	Interventional	Health Services Research	Randomized	Stepping up to Health - for Veterans With Chronic Obstructive Pulmonary Disease (COPD)	2		NA	0.11	Regression, Linear					NA	All	307	Completed	N/A
NCT01102777	4437064	8128462	Study Reach Among Rural Participants	NA	automated internet-mediated walking program|Usual Care	Behavioral|Other	pulmonary disease, chronic obstructive|lung diseases, obstructive|lung diseases	Chronic Obstructive Pulmonary Disease (COPD)	Parallel Assignment	Interventional	Health Services Research	Randomized	Stepping up to Health - for Veterans With Chronic Obstructive Pulmonary Disease (COPD)	2	Mean Difference (Net)	0	NA						NA	All	307	Completed	N/A
NCT01102777	4437065	8128463	Goal Commitment for Intervention Participants	NA	automated internet-mediated walking program|Usual Care	Behavioral|Other	pulmonary disease, chronic obstructive|lung diseases, obstructive|lung diseases	Chronic Obstructive Pulmonary Disease (COPD)	Parallel Assignment	Interventional	Health Services Research	Randomized	Stepping up to Health - for Veterans With Chronic Obstructive Pulmonary Disease (COPD)	2		NA	0.52	Mixed Models Analysis					NA	All	307	Completed	N/A
NCT01102777	4437066	8128464	Change in Average Daily Step Counts	NA	automated internet-mediated walking program|Usual Care	Behavioral|Other	pulmonary disease, chronic obstructive|lung diseases, obstructive|lung diseases	Chronic Obstructive Pulmonary Disease (COPD)	Parallel Assignment	Interventional	Health Services Research	Randomized	Stepping up to Health - for Veterans With Chronic Obstructive Pulmonary Disease (COPD)	2		NA	0.731	Mixed Models Analysis					NA	All	307	Completed	N/A
NCT01102777	4437067	8128465	Days of Hospitalization	NA	automated internet-mediated walking program|Usual Care	Behavioral|Other	pulmonary disease, chronic obstructive|lung diseases, obstructive|lung diseases	Chronic Obstructive Pulmonary Disease (COPD)	Parallel Assignment	Interventional	Health Services Research	Randomized	Stepping up to Health - for Veterans With Chronic Obstructive Pulmonary Disease (COPD)	2		NA	0.08	Zero inflated Poisson regression					NA	All	307	Completed	N/A
NCT01102777	4437068	8128466	Self Reported Dyspnea	NA	automated internet-mediated walking program|Usual Care	Behavioral|Other	pulmonary disease, chronic obstructive|lung diseases, obstructive|lung diseases	Chronic Obstructive Pulmonary Disease (COPD)	Parallel Assignment	Interventional	Health Services Research	Randomized	Stepping up to Health - for Veterans With Chronic Obstructive Pulmonary Disease (COPD)	2		NA	0.93	Regression, Linear					NA	All	307	Completed	N/A
NCT01102777	4437069	8128467	Self Reported Dyspnea	NA	automated internet-mediated walking program|Usual Care	Behavioral|Other	pulmonary disease, chronic obstructive|lung diseases, obstructive|lung diseases	Chronic Obstructive Pulmonary Disease (COPD)	Parallel Assignment	Interventional	Health Services Research	Randomized	Stepping up to Health - for Veterans With Chronic Obstructive Pulmonary Disease (COPD)	2		NA	0.9	Regression, Linear					NA	All	307	Completed	N/A
NCT01102777	4437070	8128468	Self-Reported Respiratory-Specific Quality of Life	NA	automated internet-mediated walking program|Usual Care	Behavioral|Other	pulmonary disease, chronic obstructive|lung diseases, obstructive|lung diseases	Chronic Obstructive Pulmonary Disease (COPD)	Parallel Assignment	Interventional	Health Services Research	Randomized	Stepping up to Health - for Veterans With Chronic Obstructive Pulmonary Disease (COPD)	2		NA	0.502	Mixed Models Analysis					NA	All	307	Completed	N/A
NCT01102777	4437071	8128469	Self-Reported Respiratory-Specific Quality of Life	NA	automated internet-mediated walking program|Usual Care	Behavioral|Other	pulmonary disease, chronic obstructive|lung diseases, obstructive|lung diseases	Chronic Obstructive Pulmonary Disease (COPD)	Parallel Assignment	Interventional	Health Services Research	Randomized	Stepping up to Health - for Veterans With Chronic Obstructive Pulmonary Disease (COPD)	2		NA	0.142	Regression, Linear					NA	All	307	Completed	N/A
NCT01102972	4437061	8128452	Percentage of Participants (PAR) Who Achieved Plasma HIV-1 RNA <50 Copies (c)/Milliliter (mL) at the Week 24 Visit: TLOVR Analysis	emtricitabine, tenofovir disoproxil fumarate drug combination|atazanavir sulfate	Reyataz + Norvir + Truvada|Reyataz + Epzicom	Drug|Drug	acquired immunodeficiency syndrome|hiv infections	Infection, Human Immunodeficiency Virus	Parallel Assignment	Interventional	Treatment	Randomized	A Simplification Study of Unboosted Reyataz With Epzicom (ASSURE)	2	Treatment difference of proportions	0.33	0.937	Cochran-Mantel-Haenszel	-7.97	8.64	95		NA	All	297	Completed	Phase 4
NCT01103063	4437030	8128399	Nasopharyngeal Swabs Positive for Penicillin Resistant Streptococcus Pneumoniae	fanasil, pyrimethamine drug combination|azithromycin|chloroquine|pyrimethamine|sulfadoxine	Azithromycin plus chloroquine|sulfadoxine-pyrimethamine	Drug|Drug	malaria|malaria, falciparum	Intermittent Preventive Treatment In Pregnancy (IPTp)	Parallel Assignment	Interventional	Prevention	Randomized	Evaluate Azithromycin Plus Chloroquine And Sulfadoxine Plus Pyrimethamine Combinations For Intermittent Preventive Treatment Of Falciparum Malaria Infection In Pregnant Women In Africa	2	Mean Difference (Final Values)	0	1	Fisher Exact					NA	Female	2891	Terminated	Phase 3
NCT01103063	4437029	8128399	Nasopharyngeal Swabs Positive for Penicillin Resistant Streptococcus Pneumoniae	fanasil, pyrimethamine drug combination|azithromycin|chloroquine|pyrimethamine|sulfadoxine	Azithromycin plus chloroquine|sulfadoxine-pyrimethamine	Drug|Drug	malaria|malaria, falciparum	Intermittent Preventive Treatment In Pregnancy (IPTp)	Parallel Assignment	Interventional	Prevention	Randomized	Evaluate Azithromycin Plus Chloroquine And Sulfadoxine Plus Pyrimethamine Combinations For Intermittent Preventive Treatment Of Falciparum Malaria Infection In Pregnant Women In Africa	2	Mean Difference (Final Values)	0	1	Fisher Exact					NA	Female	2891	Terminated	Phase 3
NCT01103063	4437032	8128400	Nasopharyngeal Swabs Positive for Macrolide Resistant Streptococcus Pneumoniae	fanasil, pyrimethamine drug combination|azithromycin|chloroquine|pyrimethamine|sulfadoxine	Azithromycin plus chloroquine|sulfadoxine-pyrimethamine	Drug|Drug	malaria|malaria, falciparum	Intermittent Preventive Treatment In Pregnancy (IPTp)	Parallel Assignment	Interventional	Prevention	Randomized	Evaluate Azithromycin Plus Chloroquine And Sulfadoxine Plus Pyrimethamine Combinations For Intermittent Preventive Treatment Of Falciparum Malaria Infection In Pregnant Women In Africa	2	Mean Difference (Final Values)	-11.76	1	Fisher Exact					NA	Female	2891	Terminated	Phase 3
NCT01103063	4437031	8128400	Nasopharyngeal Swabs Positive for Macrolide Resistant Streptococcus Pneumoniae	fanasil, pyrimethamine drug combination|azithromycin|chloroquine|pyrimethamine|sulfadoxine	Azithromycin plus chloroquine|sulfadoxine-pyrimethamine	Drug|Drug	malaria|malaria, falciparum	Intermittent Preventive Treatment In Pregnancy (IPTp)	Parallel Assignment	Interventional	Prevention	Randomized	Evaluate Azithromycin Plus Chloroquine And Sulfadoxine Plus Pyrimethamine Combinations For Intermittent Preventive Treatment Of Falciparum Malaria Infection In Pregnant Women In Africa	2	Mean Difference (Final Values)	0	1	Fisher Exact					NA	Female	2891	Terminated	Phase 3
NCT01103063	4437033	8128401	Percentage of Participants With Pre-eclampsia From Week 20 to Delivery	fanasil, pyrimethamine drug combination|azithromycin|chloroquine|pyrimethamine|sulfadoxine	Azithromycin plus chloroquine|sulfadoxine-pyrimethamine	Drug|Drug	malaria|malaria, falciparum	Intermittent Preventive Treatment In Pregnancy (IPTp)	Parallel Assignment	Interventional	Prevention	Randomized	Evaluate Azithromycin Plus Chloroquine And Sulfadoxine Plus Pyrimethamine Combinations For Intermittent Preventive Treatment Of Falciparum Malaria Infection In Pregnant Women In Africa	2	Risk Ratio (RR)	0.61	0.2321	Mantel Haenszel	0.27	1.38	95	Standard Deviation	0.4195	Female	2891	Terminated	Phase 3
NCT01103063	4437034	8128402	Percentage of Participants With Bacterial Infections Including Pneumonia and Other Lower Respiratory Tract Infections From First Dose to Delivery	fanasil, pyrimethamine drug combination|azithromycin|chloroquine|pyrimethamine|sulfadoxine	Azithromycin plus chloroquine|sulfadoxine-pyrimethamine	Drug|Drug	malaria|malaria, falciparum	Intermittent Preventive Treatment In Pregnancy (IPTp)	Parallel Assignment	Interventional	Prevention	Randomized	Evaluate Azithromycin Plus Chloroquine And Sulfadoxine Plus Pyrimethamine Combinations For Intermittent Preventive Treatment Of Falciparum Malaria Infection In Pregnant Women In Africa	2	Risk Ratio (RR)	0.39	0.0332	Mantel Haenszel	0.16	0.93	95	Standard Deviation	0.4439	Female	2891	Terminated	Phase 3
NCT01103063	4437035	8128403	Percentage of Neonates With Ophthalmia Neonatorum at Birth Period	fanasil, pyrimethamine drug combination|azithromycin|chloroquine|pyrimethamine|sulfadoxine	Azithromycin plus chloroquine|sulfadoxine-pyrimethamine	Drug|Drug	malaria|malaria, falciparum	Intermittent Preventive Treatment In Pregnancy (IPTp)	Parallel Assignment	Interventional	Prevention	Randomized	Evaluate Azithromycin Plus Chloroquine And Sulfadoxine Plus Pyrimethamine Combinations For Intermittent Preventive Treatment Of Falciparum Malaria Infection In Pregnant Women In Africa	2	Risk Ratio (RR)	2.09	0.3942	Mantel Haenszel	0.38	11.38	95	Standard Deviation	0.8648	Female	2891	Terminated	Phase 3
NCT01103063	4437036	8128404	Percentage of Participants With Bacterial Vaginosis Infection at 36-38 Weeks of Gestation.	fanasil, pyrimethamine drug combination|azithromycin|chloroquine|pyrimethamine|sulfadoxine	Azithromycin plus chloroquine|sulfadoxine-pyrimethamine	Drug|Drug	malaria|malaria, falciparum	Intermittent Preventive Treatment In Pregnancy (IPTp)	Parallel Assignment	Interventional	Prevention	Randomized	Evaluate Azithromycin Plus Chloroquine And Sulfadoxine Plus Pyrimethamine Combinations For Intermittent Preventive Treatment Of Falciparum Malaria Infection In Pregnant Women In Africa	2	Risk Ratio (RR)	0.73	0.0384	Mantel Haenszel	0.54	0.98	95	Standard Deviation	0.1536	Female	2891	Terminated	Phase 3
NCT01103063	4437037	8128405	Percentage of Participants With Trichomonas Vaginalis Infection at 36-38 Weeks of Gestation	fanasil, pyrimethamine drug combination|azithromycin|chloroquine|pyrimethamine|sulfadoxine	Azithromycin plus chloroquine|sulfadoxine-pyrimethamine	Drug|Drug	malaria|malaria, falciparum	Intermittent Preventive Treatment In Pregnancy (IPTp)	Parallel Assignment	Interventional	Prevention	Randomized	Evaluate Azithromycin Plus Chloroquine And Sulfadoxine Plus Pyrimethamine Combinations For Intermittent Preventive Treatment Of Falciparum Malaria Infection In Pregnant Women In Africa	2	Risk Ratio (RR)	0.77	0.0527	Mantel Haenszel	0.59	1	95	Standard Deviation	0.1336	Female	2891	Terminated	Phase 3
NCT01103063	4437038	8128406	Percentage of Participants With Treponema Pallidum Infection at 36-38 Weeks of Gestation	fanasil, pyrimethamine drug combination|azithromycin|chloroquine|pyrimethamine|sulfadoxine	Azithromycin plus chloroquine|sulfadoxine-pyrimethamine	Drug|Drug	malaria|malaria, falciparum	Intermittent Preventive Treatment In Pregnancy (IPTp)	Parallel Assignment	Interventional	Prevention	Randomized	Evaluate Azithromycin Plus Chloroquine And Sulfadoxine Plus Pyrimethamine Combinations For Intermittent Preventive Treatment Of Falciparum Malaria Infection In Pregnant Women In Africa	2	Risk Ratio (RR)	0.46	0.0188	Mantel Haenszel	0.24	0.88	95	Standard Deviation	0.3291	Female	2891	Terminated	Phase 3
NCT01103063	4437039	8128407	Percentage of Participants With Neisseria Gonorrhoeae Infection at 36-38 Weeks of Gestation	fanasil, pyrimethamine drug combination|azithromycin|chloroquine|pyrimethamine|sulfadoxine	Azithromycin plus chloroquine|sulfadoxine-pyrimethamine	Drug|Drug	malaria|malaria, falciparum	Intermittent Preventive Treatment In Pregnancy (IPTp)	Parallel Assignment	Interventional	Prevention	Randomized	Evaluate Azithromycin Plus Chloroquine And Sulfadoxine Plus Pyrimethamine Combinations For Intermittent Preventive Treatment Of Falciparum Malaria Infection In Pregnant Women In Africa	2	Risk Ratio (RR)	0.25	0.0284	Mantel Haenszel	0.07	0.86	95	Standard Deviation	0.6386	Female	2891	Terminated	Phase 3
NCT01103063	4437040	8128408	Percentage of Participants With Chlamydia Trachomatis Infection at 36-38 Weeks of Gestation	fanasil, pyrimethamine drug combination|azithromycin|chloroquine|pyrimethamine|sulfadoxine	Azithromycin plus chloroquine|sulfadoxine-pyrimethamine	Drug|Drug	malaria|malaria, falciparum	Intermittent Preventive Treatment In Pregnancy (IPTp)	Parallel Assignment	Interventional	Prevention	Randomized	Evaluate Azithromycin Plus Chloroquine And Sulfadoxine Plus Pyrimethamine Combinations For Intermittent Preventive Treatment Of Falciparum Malaria Infection In Pregnant Women In Africa	2	Risk Ratio (RR)	2.34	0.1113	Mantel Haenszel	0.82	6.66	95	Standard Deviation	0.5338	Female	2891	Terminated	Phase 3
NCT01103063	4437041	8128409	Percentage of Participants With Sexually Transmitted Infections From First Dose to 36-38 Weeks of Gestation	fanasil, pyrimethamine drug combination|azithromycin|chloroquine|pyrimethamine|sulfadoxine	Azithromycin plus chloroquine|sulfadoxine-pyrimethamine	Drug|Drug	malaria|malaria, falciparum	Intermittent Preventive Treatment In Pregnancy (IPTp)	Parallel Assignment	Interventional	Prevention	Randomized	Evaluate Azithromycin Plus Chloroquine And Sulfadoxine Plus Pyrimethamine Combinations For Intermittent Preventive Treatment Of Falciparum Malaria Infection In Pregnant Women In Africa	2	Risk Ratio (RR)	0.75	0.0016	Mantel Haenszel	0.62	0.9	95	Standard Deviation	0.0918	Female	2891	Terminated	Phase 3
NCT01103063	4437042	8128410	Percentage of Participants With Cord Blood Parasitemia at Delivery	fanasil, pyrimethamine drug combination|azithromycin|chloroquine|pyrimethamine|sulfadoxine	Azithromycin plus chloroquine|sulfadoxine-pyrimethamine	Drug|Drug	malaria|malaria, falciparum	Intermittent Preventive Treatment In Pregnancy (IPTp)	Parallel Assignment	Interventional	Prevention	Randomized	Evaluate Azithromycin Plus Chloroquine And Sulfadoxine Plus Pyrimethamine Combinations For Intermittent Preventive Treatment Of Falciparum Malaria Infection In Pregnant Women In Africa	2	Risk Ratio (RR)	0.66	0.4655	Mantel Haenszel	0.22	2.01	95	Standard Deviation	0.5675	Female	2891	Terminated	Phase 3
NCT01103063	4437043	8128411	Percentage of Participants With Peripheral Parasitemia at Delivery	fanasil, pyrimethamine drug combination|azithromycin|chloroquine|pyrimethamine|sulfadoxine	Azithromycin plus chloroquine|sulfadoxine-pyrimethamine	Drug|Drug	malaria|malaria, falciparum	Intermittent Preventive Treatment In Pregnancy (IPTp)	Parallel Assignment	Interventional	Prevention	Randomized	Evaluate Azithromycin Plus Chloroquine And Sulfadoxine Plus Pyrimethamine Combinations For Intermittent Preventive Treatment Of Falciparum Malaria Infection In Pregnant Women In Africa	2	Risk Ratio (RR)	0.81	0.1975	Mantel Haenszel	0.59	1.12	95	Standard Deviation	0.163	Female	2891	Terminated	Phase 3
NCT01103063	4437044	8128412	Percentage of Participants With Peripheral Parasitemia at 36-38 Weeks of Gestation	fanasil, pyrimethamine drug combination|azithromycin|chloroquine|pyrimethamine|sulfadoxine	Azithromycin plus chloroquine|sulfadoxine-pyrimethamine	Drug|Drug	malaria|malaria, falciparum	Intermittent Preventive Treatment In Pregnancy (IPTp)	Parallel Assignment	Interventional	Prevention	Randomized	Evaluate Azithromycin Plus Chloroquine And Sulfadoxine Plus Pyrimethamine Combinations For Intermittent Preventive Treatment Of Falciparum Malaria Infection In Pregnant Women In Africa	2	Risk Ratio (RR)	0.62	0.036	Mantel Haenszel	0.39	0.97	95	Standard Deviation	0.2295	Female	2891	Terminated	Phase 3
NCT01103063	4437045	8128413	Percentage of Participants Requiring Additional Treatment for Symptomatic Malaria From First Dose to Delivery	fanasil, pyrimethamine drug combination|azithromycin|chloroquine|pyrimethamine|sulfadoxine	Azithromycin plus chloroquine|sulfadoxine-pyrimethamine	Drug|Drug	malaria|malaria, falciparum	Intermittent Preventive Treatment In Pregnancy (IPTp)	Parallel Assignment	Interventional	Prevention	Randomized	Evaluate Azithromycin Plus Chloroquine And Sulfadoxine Plus Pyrimethamine Combinations For Intermittent Preventive Treatment Of Falciparum Malaria Infection In Pregnant Women In Africa	2	Risk Ratio (RR)	0.49	0.0001	Mantel Haenszel	0.38	0.62	95	Standard Deviation	0.1221	Female	2891	Terminated	Phase 3
NCT01103063	4437046	8128414	Number of Episodes of Symptomatic Malaria Per Participant From First Intermittent Preventive Treatment of Falciparum Dose to Delivery	fanasil, pyrimethamine drug combination|azithromycin|chloroquine|pyrimethamine|sulfadoxine	Azithromycin plus chloroquine|sulfadoxine-pyrimethamine	Drug|Drug	malaria|malaria, falciparum	Intermittent Preventive Treatment In Pregnancy (IPTp)	Parallel Assignment	Interventional	Prevention	Randomized	Evaluate Azithromycin Plus Chloroquine And Sulfadoxine Plus Pyrimethamine Combinations For Intermittent Preventive Treatment Of Falciparum Malaria Infection In Pregnant Women In Africa	2	Mean Difference (Final Values)	-0.07	0.0001	ANOVA	-0.09	-0.04	95	Standard Error of the Mean	0.01	Female	2891	Terminated	Phase 3
NCT01103063	4437047	8128415	Birth Weight of Live Borne Neonate	fanasil, pyrimethamine drug combination|azithromycin|chloroquine|pyrimethamine|sulfadoxine	Azithromycin plus chloroquine|sulfadoxine-pyrimethamine	Drug|Drug	malaria|malaria, falciparum	Intermittent Preventive Treatment In Pregnancy (IPTp)	Parallel Assignment	Interventional	Prevention	Randomized	Evaluate Azithromycin Plus Chloroquine And Sulfadoxine Plus Pyrimethamine Combinations For Intermittent Preventive Treatment Of Falciparum Malaria Infection In Pregnant Women In Africa	2	Mean Difference (Final Values)	2.1	0.9145	ANOVA	-36.5	40.8	95	Standard Error of the Mean	19.71	Female	2891	Terminated	Phase 3
NCT01103063	4437048	8128416	Percentage of Perinatal or Neonatal Deaths	fanasil, pyrimethamine drug combination|azithromycin|chloroquine|pyrimethamine|sulfadoxine	Azithromycin plus chloroquine|sulfadoxine-pyrimethamine	Drug|Drug	malaria|malaria, falciparum	Intermittent Preventive Treatment In Pregnancy (IPTp)	Parallel Assignment	Interventional	Prevention	Randomized	Evaluate Azithromycin Plus Chloroquine And Sulfadoxine Plus Pyrimethamine Combinations For Intermittent Preventive Treatment Of Falciparum Malaria Infection In Pregnant Women In Africa	2	Risk Ratio (RR)	1.14	0.6542	Mantel Haenszel	0.64	2.01	95	Standard Deviation	0.2908	Female	2891	Terminated	Phase 3
NCT01103063	4437049	8128417	Percentage of Neonates With Congenital Abnormalities at Birth	fanasil, pyrimethamine drug combination|azithromycin|chloroquine|pyrimethamine|sulfadoxine	Azithromycin plus chloroquine|sulfadoxine-pyrimethamine	Drug|Drug	malaria|malaria, falciparum	Intermittent Preventive Treatment In Pregnancy (IPTp)	Parallel Assignment	Interventional	Prevention	Randomized	Evaluate Azithromycin Plus Chloroquine And Sulfadoxine Plus Pyrimethamine Combinations For Intermittent Preventive Treatment Of Falciparum Malaria Infection In Pregnant Women In Africa	2	Risk Ratio (RR)	0.9	0.6978	Mantel Haenszel	0.53	1.53	95	Standard Deviation	0.2694	Female	2891	Terminated	Phase 3
NCT01103063	4437050	8128418	Change From Baseline to 36-38 Weeks of Gestation in Hb Concentration.	fanasil, pyrimethamine drug combination|azithromycin|chloroquine|pyrimethamine|sulfadoxine	Azithromycin plus chloroquine|sulfadoxine-pyrimethamine	Drug|Drug	malaria|malaria, falciparum	Intermittent Preventive Treatment In Pregnancy (IPTp)	Parallel Assignment	Interventional	Prevention	Randomized	Evaluate Azithromycin Plus Chloroquine And Sulfadoxine Plus Pyrimethamine Combinations For Intermittent Preventive Treatment Of Falciparum Malaria Infection In Pregnant Women In Africa	2	Mean Difference (Final Values)	-0.14	0.0131	ANCOVA	-0.24	-0.03	95	Standard Error of the Mean	0.05	Female	2891	Terminated	Phase 3
NCT01103063	4437051	8128419	Percentage of Participants With Sub-optimal Pregnancy Outcome Including Neonatal Death and Congenital Malformation	fanasil, pyrimethamine drug combination|azithromycin|chloroquine|pyrimethamine|sulfadoxine	Azithromycin plus chloroquine|sulfadoxine-pyrimethamine	Drug|Drug	malaria|malaria, falciparum	Intermittent Preventive Treatment In Pregnancy (IPTp)	Parallel Assignment	Interventional	Prevention	Randomized	Evaluate Azithromycin Plus Chloroquine And Sulfadoxine Plus Pyrimethamine Combinations For Intermittent Preventive Treatment Of Falciparum Malaria Infection In Pregnant Women In Africa	2	Risk Ratio (RR)	1.08	0.2265	Mantel Haenszel	0.96	1.21	95	Standard Deviation	0.0604	Female	2891	Terminated	Phase 3
NCT01103063	4437052	8128420	Sexually Transmitted Infection (STI) Episodes Per Participant	fanasil, pyrimethamine drug combination|azithromycin|chloroquine|pyrimethamine|sulfadoxine	Azithromycin plus chloroquine|sulfadoxine-pyrimethamine	Drug|Drug	malaria|malaria, falciparum	Intermittent Preventive Treatment In Pregnancy (IPTp)	Parallel Assignment	Interventional	Prevention	Randomized	Evaluate Azithromycin Plus Chloroquine And Sulfadoxine Plus Pyrimethamine Combinations For Intermittent Preventive Treatment Of Falciparum Malaria Infection In Pregnant Women In Africa	2	Mean Difference (Final Values)	-0.05	0.0011	ANOVA	-0.08	-0.02	95	Standard Error of the Mean	0.02	Female	2891	Terminated	Phase 3
NCT01103063	4437053	8128421	Percentage of Participants With Placental Malaria at Delivery Based on Histology	fanasil, pyrimethamine drug combination|azithromycin|chloroquine|pyrimethamine|sulfadoxine	Azithromycin plus chloroquine|sulfadoxine-pyrimethamine	Drug|Drug	malaria|malaria, falciparum	Intermittent Preventive Treatment In Pregnancy (IPTp)	Parallel Assignment	Interventional	Prevention	Randomized	Evaluate Azithromycin Plus Chloroquine And Sulfadoxine Plus Pyrimethamine Combinations For Intermittent Preventive Treatment Of Falciparum Malaria Infection In Pregnant Women In Africa	2	Risk Ratio (RR)	0.84	0.3468	Mantel Haenszel	0.59	1.21	95	Standard Deviation	0.1842	Female	2891	Terminated	Phase 3
NCT01103063	4437054	8128422	Percentage of Participants With Placental Parasitemia at Delivery	fanasil, pyrimethamine drug combination|azithromycin|chloroquine|pyrimethamine|sulfadoxine	Azithromycin plus chloroquine|sulfadoxine-pyrimethamine	Drug|Drug	malaria|malaria, falciparum	Intermittent Preventive Treatment In Pregnancy (IPTp)	Parallel Assignment	Interventional	Prevention	Randomized	Evaluate Azithromycin Plus Chloroquine And Sulfadoxine Plus Pyrimethamine Combinations For Intermittent Preventive Treatment Of Falciparum Malaria Infection In Pregnant Women In Africa	2	Risk Ratio (RR)	0.93	0.7105	Mantel Haenszel	0.65	1.33	95	Standard Deviation	0.1817	Female	2891	Terminated	Phase 3
NCT01103063	4437055	8128423	Percentage of Participants With Maternal Anemia (Hb <11 g/dL) at 36-38 Weeks of Gestation	fanasil, pyrimethamine drug combination|azithromycin|chloroquine|pyrimethamine|sulfadoxine	Azithromycin plus chloroquine|sulfadoxine-pyrimethamine	Drug|Drug	malaria|malaria, falciparum	Intermittent Preventive Treatment In Pregnancy (IPTp)	Parallel Assignment	Interventional	Prevention	Randomized	Evaluate Azithromycin Plus Chloroquine And Sulfadoxine Plus Pyrimethamine Combinations For Intermittent Preventive Treatment Of Falciparum Malaria Infection In Pregnant Women In Africa	2	Risk Ratio (RR)	1.03	0.4605	Mantel Haenszel	0.95	1.11	95	Standard Deviation	0.04	Female	2891	Terminated	Phase 3
NCT01103063	4437056	8128424	Percentage of Participants With Severe Maternal Anemia (Hemoglobin [Hb] <8 g/dL) at 36-38 Weeks of Gestation	fanasil, pyrimethamine drug combination|azithromycin|chloroquine|pyrimethamine|sulfadoxine	Azithromycin plus chloroquine|sulfadoxine-pyrimethamine	Drug|Drug	malaria|malaria, falciparum	Intermittent Preventive Treatment In Pregnancy (IPTp)	Parallel Assignment	Interventional	Prevention	Randomized	Evaluate Azithromycin Plus Chloroquine And Sulfadoxine Plus Pyrimethamine Combinations For Intermittent Preventive Treatment Of Falciparum Malaria Infection In Pregnant Women In Africa	2	Risk Ratio (RR)	0.9	0.7035	Mantel Haenszel	0.51	1.57	95	Standard Deviation	0.2866	Female	2891	Terminated	Phase 3
NCT01103063	4437057	8128425	Percentage of Neonates With LBW (<2500 g) in Efficacy Analyzable PP Population	fanasil, pyrimethamine drug combination|azithromycin|chloroquine|pyrimethamine|sulfadoxine	Azithromycin plus chloroquine|sulfadoxine-pyrimethamine	Drug|Drug	malaria|malaria, falciparum	Intermittent Preventive Treatment In Pregnancy (IPTp)	Parallel Assignment	Interventional	Prevention	Randomized	Evaluate Azithromycin Plus Chloroquine And Sulfadoxine Plus Pyrimethamine Combinations For Intermittent Preventive Treatment Of Falciparum Malaria Infection In Pregnant Women In Africa	2	Risk Ratio (RR)	0.91	0.6086	Mantel Haenszel	0.63	1.31	95	Standard Deviation	0.1882	Female	2891	Terminated	Phase 3
NCT01103063	4437058	8128426	Percentage of Neonates With LBW (<2500 g) in ITT Population	fanasil, pyrimethamine drug combination|azithromycin|chloroquine|pyrimethamine|sulfadoxine	Azithromycin plus chloroquine|sulfadoxine-pyrimethamine	Drug|Drug	malaria|malaria, falciparum	Intermittent Preventive Treatment In Pregnancy (IPTp)	Parallel Assignment	Interventional	Prevention	Randomized	Evaluate Azithromycin Plus Chloroquine And Sulfadoxine Plus Pyrimethamine Combinations For Intermittent Preventive Treatment Of Falciparum Malaria Infection In Pregnant Women In Africa	2	Risk Ratio (RR)	0.87	0.4428	Mantel Haenszel	0.62	1.23	95	Standard Deviation	0.1745	Female	2891	Terminated	Phase 3
NCT01103063	4437059	8128427	Percentage of Participants With Sub-optimal Pregnancy Outcome in Efficacy Analyzable Per Protocol (PP) Population	fanasil, pyrimethamine drug combination|azithromycin|chloroquine|pyrimethamine|sulfadoxine	Azithromycin plus chloroquine|sulfadoxine-pyrimethamine	Drug|Drug	malaria|malaria, falciparum	Intermittent Preventive Treatment In Pregnancy (IPTp)	Parallel Assignment	Interventional	Prevention	Randomized	Evaluate Azithromycin Plus Chloroquine And Sulfadoxine Plus Pyrimethamine Combinations For Intermittent Preventive Treatment Of Falciparum Malaria Infection In Pregnant Women In Africa	2	Risk Ratio (RR)	1.03	0.84117	Mantel Haenszel	0.8	1.31	95	Standard Deviation	0.1243	Female	2891	Terminated	Phase 3
NCT01103063	4437060	8128428	Percentage Participants With Sub-optimal Pregnancy Outcome in Intent-to-Treat (IIT) Population	fanasil, pyrimethamine drug combination|azithromycin|chloroquine|pyrimethamine|sulfadoxine	Azithromycin plus chloroquine|sulfadoxine-pyrimethamine	Drug|Drug	malaria|malaria, falciparum	Intermittent Preventive Treatment In Pregnancy (IPTp)	Parallel Assignment	Interventional	Prevention	Randomized	Evaluate Azithromycin Plus Chloroquine And Sulfadoxine Plus Pyrimethamine Combinations For Intermittent Preventive Treatment Of Falciparum Malaria Infection In Pregnant Women In Africa	2	Risk Ratio (RR)	1.11	0.12237	Mantel Haenszel	0.97	1.25	95	Standard Deviation	0.0647	Female	2891	Terminated	Phase 3
NCT01103284	4437025	8128386	Mean Number of Days With at Least One Hypoglycemic Event	NA	DiaPep277|Placebo	Drug|Drug	diabetes mellitus|diabetes mellitus, type 1	Type 1 Diabetes Mellitus	Parallel Assignment	Interventional	Treatment	Randomized	Efficacy and Safety Study of DiaPep277 in Newly Diagnosed Type 1 Diabetes Adults	2	Hazard Ratio (HR)	0.38	0.07	negative binomial regression	-0.02	0.79	95		NA	All	475	Completed	Phase 3
NCT01103284	4437026	8128388	Percentage of Subjects Requiring a Daily Insulin Dose ≤ 0.5 IU/kg at End of Study	NA	DiaPep277|Placebo	Drug|Drug	diabetes mellitus|diabetes mellitus, type 1	Type 1 Diabetes Mellitus	Parallel Assignment	Interventional	Treatment	Randomized	Efficacy and Safety Study of DiaPep277 in Newly Diagnosed Type 1 Diabetes Adults	2		NA	0.44	Mixed Models Analysis					NA	All	475	Completed	Phase 3
NCT01103284	4437027	8128389	Percentage of Subjects That Achieve Good Glycemic Control: HbA1c<7%	NA	DiaPep277|Placebo	Drug|Drug	diabetes mellitus|diabetes mellitus, type 1	Type 1 Diabetes Mellitus	Parallel Assignment	Interventional	Treatment	Randomized	Efficacy and Safety Study of DiaPep277 in Newly Diagnosed Type 1 Diabetes Adults	2		NA	0.68	Mixed Models Analysis					NA	All	475	Completed	Phase 3
NCT01103284	4437028	8128390	Change From Baseline in Glucagon-Stimulated C-Peptide AUC at 24 Months	NA	DiaPep277|Placebo	Drug|Drug	diabetes mellitus|diabetes mellitus, type 1	Type 1 Diabetes Mellitus	Parallel Assignment	Interventional	Treatment	Randomized	Efficacy and Safety Study of DiaPep277 in Newly Diagnosed Type 1 Diabetes Adults	2		NA	0.33	Mixed Models Analysis					NA	All	475	Completed	Phase 3
NCT01103323	4437021	8128382	Disease Control	NA	Regorafenib (Stivarga, BAY73-4506)|Placebo|Best Supportive Care (BSC)	Drug|Drug|Other	colorectal neoplasms	Metastatic Colorectal Cancer	Parallel Assignment	Interventional	Treatment	Randomized	Patients With Metastatic Colorectal Cancer Treated With Regorafenib or Placebo After Failure of Standard Therapy	2	Difference	-25.94	1e-06	Cochran-Mantel-Haenszel	-32.06	-19.82	95		NA	All	760	Completed	Phase 3
NCT01103323	4437022	8128383	Objective Tumor Response	NA	Regorafenib (Stivarga, BAY73-4506)|Placebo|Best Supportive Care (BSC)	Drug|Drug|Other	colorectal neoplasms	Metastatic Colorectal Cancer	Parallel Assignment	Interventional	Treatment	Randomized	Patients With Metastatic Colorectal Cancer Treated With Regorafenib or Placebo After Failure of Standard Therapy	2	Difference	-0.6	0.188432	Cochran-Mantel-Haenszel	-1.74	0.53	95		NA	All	760	Completed	Phase 3
NCT01103323	4437023	8128384	Progression-free Survival (Based on Investigator's Assessment)	NA	Regorafenib (Stivarga, BAY73-4506)|Placebo|Best Supportive Care (BSC)	Drug|Drug|Other	colorectal neoplasms	Metastatic Colorectal Cancer	Parallel Assignment	Interventional	Treatment	Randomized	Patients With Metastatic Colorectal Cancer Treated With Regorafenib or Placebo After Failure of Standard Therapy	2	Hazard Ratio (HR)	0.494	1e-06	Log Rank	0.419	0.582	95		NA	All	760	Completed	Phase 3
NCT01103323	4437024	8128385	Overall Survival	NA	Regorafenib (Stivarga, BAY73-4506)|Placebo|Best Supportive Care (BSC)	Drug|Drug|Other	colorectal neoplasms	Metastatic Colorectal Cancer	Parallel Assignment	Interventional	Treatment	Randomized	Patients With Metastatic Colorectal Cancer Treated With Regorafenib or Placebo After Failure of Standard Therapy	2	Hazard Ratio (HR)	0.774	0.005178	Log Rank	0.636	0.942	95		NA	All	760	Completed	Phase 3
NCT01103414	4437016	8128378	Change From Baseline in HbA1c	pioglitazone	Mitoglitazone|Mitoglitazone|Mitoglitazone|Pioglitazone|Placebo	Drug|Drug|Drug|Drug|Drug	NA	Type 2 Diabetes	Parallel Assignment	Interventional	Treatment	Randomized	Study to Evaluate the Safety, Tolerability and Efficacy of Three Dose Levels of Mitoglitazone in Type 2 Diabetic Patients	5	Mean Difference (Net)	-0.39	0.0273	ANCOVA	-0.73	-0.04	95	Standard Error of the Mean	0.175	All	356	Completed	Phase 2
NCT01103414	4437013	8128378	Change From Baseline in HbA1c	pioglitazone	Mitoglitazone|Mitoglitazone|Mitoglitazone|Pioglitazone|Placebo	Drug|Drug|Drug|Drug|Drug	NA	Type 2 Diabetes	Parallel Assignment	Interventional	Treatment	Randomized	Study to Evaluate the Safety, Tolerability and Efficacy of Three Dose Levels of Mitoglitazone in Type 2 Diabetic Patients	5	Median Difference (Net)	-0.98	0.0001	ANCOVA	-1.32	-0.65	95	Standard Error of the Mean	0.169	All	356	Completed	Phase 2
NCT01103414	4437014	8128378	Change From Baseline in HbA1c	pioglitazone	Mitoglitazone|Mitoglitazone|Mitoglitazone|Pioglitazone|Placebo	Drug|Drug|Drug|Drug|Drug	NA	Type 2 Diabetes	Parallel Assignment	Interventional	Treatment	Randomized	Study to Evaluate the Safety, Tolerability and Efficacy of Three Dose Levels of Mitoglitazone in Type 2 Diabetic Patients	5	Mean Difference (Net)	-0.86	0.0001	ANCOVA	-1.21	-0.52	95	Standard Error of the Mean	0.176	All	356	Completed	Phase 2
NCT01103414	4437015	8128378	Change From Baseline in HbA1c	pioglitazone	Mitoglitazone|Mitoglitazone|Mitoglitazone|Pioglitazone|Placebo	Drug|Drug|Drug|Drug|Drug	NA	Type 2 Diabetes	Parallel Assignment	Interventional	Treatment	Randomized	Study to Evaluate the Safety, Tolerability and Efficacy of Three Dose Levels of Mitoglitazone in Type 2 Diabetic Patients	5	Mean Difference (Net)	-0.79	0.0001	ANCOVA	-1.13	-0.45	95	Standard Error of the Mean	0.171	All	356	Completed	Phase 2
NCT01103414	4437017	8128379	Change From Baseline in Fasting Plasma Glucose (FPG) at Week 12.	pioglitazone	Mitoglitazone|Mitoglitazone|Mitoglitazone|Pioglitazone|Placebo	Drug|Drug|Drug|Drug|Drug	NA	Type 2 Diabetes	Parallel Assignment	Interventional	Treatment	Randomized	Study to Evaluate the Safety, Tolerability and Efficacy of Three Dose Levels of Mitoglitazone in Type 2 Diabetic Patients	5	Mean Difference (Net)	-31	0.0001	ANCOVA	-43.8	-18.2	95	Standard Error of the Mean	6.5	All	356	Completed	Phase 2
NCT01103414	4437018	8128379	Change From Baseline in Fasting Plasma Glucose (FPG) at Week 12.	pioglitazone	Mitoglitazone|Mitoglitazone|Mitoglitazone|Pioglitazone|Placebo	Drug|Drug|Drug|Drug|Drug	NA	Type 2 Diabetes	Parallel Assignment	Interventional	Treatment	Randomized	Study to Evaluate the Safety, Tolerability and Efficacy of Three Dose Levels of Mitoglitazone in Type 2 Diabetic Patients	5	Mean Difference (Net)	-28.9	0.0001	ANCOVA	-42.3	-15.6	95	Standard Error of the Mean	6.8	All	356	Completed	Phase 2
NCT01103414	4437020	8128379	Change From Baseline in Fasting Plasma Glucose (FPG) at Week 12.	pioglitazone	Mitoglitazone|Mitoglitazone|Mitoglitazone|Pioglitazone|Placebo	Drug|Drug|Drug|Drug|Drug	NA	Type 2 Diabetes	Parallel Assignment	Interventional	Treatment	Randomized	Study to Evaluate the Safety, Tolerability and Efficacy of Three Dose Levels of Mitoglitazone in Type 2 Diabetic Patients	5	Mean Difference (Net)	-9.1	0.1819	ANCOVA	-22.4	4.3	95	Standard Error of the Mean	6.77	All	356	Completed	Phase 2
NCT01103414	4437019	8128379	Change From Baseline in Fasting Plasma Glucose (FPG) at Week 12.	pioglitazone	Mitoglitazone|Mitoglitazone|Mitoglitazone|Pioglitazone|Placebo	Drug|Drug|Drug|Drug|Drug	NA	Type 2 Diabetes	Parallel Assignment	Interventional	Treatment	Randomized	Study to Evaluate the Safety, Tolerability and Efficacy of Three Dose Levels of Mitoglitazone in Type 2 Diabetic Patients	5	Mean Difference (Net)	-18.4	0.0057	ANCOVA	-31.4	-5.4	95	Standard Error of the Mean	6.59	All	356	Completed	Phase 2
NCT01103479	4437009	8128362	Provider Recommendation of CRC Screening	NA	Physician Intervention|Physician and Patient Intervention	Behavioral|Behavioral	colorectal neoplasms	Colorectal Cancer	Parallel Assignment	Interventional	Health Services Research	Randomized	Low-Literacy Physician-Patient Intervention Promoting Colorectal Cancer Screening	3	Risk Ratio (RR)	1.05	0.38	Mixed Models Analysis	0.94	1.18	95		NA	All	569	Completed	Phase 2/Phase 3
NCT01103479	4437010	8128363	Provider Recommendation of CRC Screening	NA	Physician Intervention|Physician and Patient Intervention	Behavioral|Behavioral	colorectal neoplasms	Colorectal Cancer	Parallel Assignment	Interventional	Health Services Research	Randomized	Low-Literacy Physician-Patient Intervention Promoting Colorectal Cancer Screening	3	Risk Ratio (RR)	1.43	0.42	Mixed Models Analysis	0.6	3.43	95		NA	All	569	Completed	Phase 2/Phase 3
NCT01103479	4437011	8128364	Colorectal Cancer (CRC) Screening Completion	NA	Physician Intervention|Physician and Patient Intervention	Behavioral|Behavioral	colorectal neoplasms	Colorectal Cancer	Parallel Assignment	Interventional	Health Services Research	Randomized	Low-Literacy Physician-Patient Intervention Promoting Colorectal Cancer Screening	3	Risk Ratio (RR)	0.8	0.28	Mixed Models Analysis	0.53	1.2	95		NA	All	569	Completed	Phase 2/Phase 3
NCT01103479	4437012	8128365	Colorectal Cancer (CRC) Screening Completion	NA	Physician Intervention|Physician and Patient Intervention	Behavioral|Behavioral	colorectal neoplasms	Colorectal Cancer	Parallel Assignment	Interventional	Health Services Research	Randomized	Low-Literacy Physician-Patient Intervention Promoting Colorectal Cancer Screening	3	Risk Ratio (RR)	1.65	0.32	Mixed Models Analysis	0.62	4.38	95		NA	All	569	Completed	Phase 2/Phase 3
NCT01103934	4437007	8128328	Change From Baseline in Daytime Nasal Symptom Score (DNSS) Over 2 Week Randomized Treatment Period	fluticasone|cholecalciferol|vitamin d	Vitamin D3|Placebo|Fluticasone Propionate	Drug|Drug|Drug	rhinitis, allergic, seasonal|rhinitis|rhinitis, allergic	Seasonal Allergic Rhinitis	Parallel Assignment	Interventional	Treatment	Randomized	Vitamin D Plus Fluticasone Propionate	2		NA	0.04	Wilcoxon (Mann-Whitney)					NA	All	35	Completed	Phase 4
NCT01103934	4437008	8128329	Change From Baseline in Total Nasal Symptom Score (TNSS) Over 2 Week Randomized Treatment Period	fluticasone|cholecalciferol|vitamin d	Vitamin D3|Placebo|Fluticasone Propionate	Drug|Drug|Drug	rhinitis, allergic, seasonal|rhinitis|rhinitis, allergic	Seasonal Allergic Rhinitis	Parallel Assignment	Interventional	Treatment	Randomized	Vitamin D Plus Fluticasone Propionate	2		NA	0.09	Wilcoxon (Mann-Whitney)					NA	All	35	Completed	Phase 4
NCT01103960	4437004	8128325	Change From Baseline in SBP After 8 Weeks of Treatment	amlodipine|telmisartan	Telmisartan80mg+Amlodipine5mg|amlodipine 5mg|Telmisartan80mg+Amlodipine 5mg	Drug|Drug|Drug	hypertension	Hypertension	Parallel Assignment	Interventional	Treatment	Randomized	An Eight-week Randomized,Double-blind Study to Evaluate the Efficacy and Safety of Fixed-dose Combinations of T80+A5 Versus A5 Monotherapy in Patients With Hypertension Who Fail to Respond Adequately to Treatment With A5 Monotherapy	2	Mean Difference (Final Values)	4.4879	0.001	ANCOVA	2.2807	6.695	95	Standard Error of the Mean	1.1217	All	324	Completed	Phase 3
NCT01103960	4437005	8128326	Change From Baseline in DBP After 8 Weeks of Treatment in Chinese Patients	amlodipine|telmisartan	Telmisartan80mg+Amlodipine5mg|amlodipine 5mg|Telmisartan80mg+Amlodipine 5mg	Drug|Drug|Drug	hypertension	Hypertension	Parallel Assignment	Interventional	Treatment	Randomized	An Eight-week Randomized,Double-blind Study to Evaluate the Efficacy and Safety of Fixed-dose Combinations of T80+A5 Versus A5 Monotherapy in Patients With Hypertension Who Fail to Respond Adequately to Treatment With A5 Monotherapy	2	Mean Difference (Final Values)	1.9195	0.034	ANCOVA	0.1443	3.6947	95	Standard Error of the Mean	0.9015	All	324	Completed	Phase 3
NCT01103960	4437006	8128327	Change From Baseline in DBP After 8 Weeks of Treatment	amlodipine|telmisartan	Telmisartan80mg+Amlodipine5mg|amlodipine 5mg|Telmisartan80mg+Amlodipine 5mg	Drug|Drug|Drug	hypertension	Hypertension	Parallel Assignment	Interventional	Treatment	Randomized	An Eight-week Randomized,Double-blind Study to Evaluate the Efficacy and Safety of Fixed-dose Combinations of T80+A5 Versus A5 Monotherapy in Patients With Hypertension Who Fail to Respond Adequately to Treatment With A5 Monotherapy	2	Mean Difference (Final Values)	2.1881	0.007	ANCOVA	0.6082	3.7681	95	Standard Error of the Mean	0.803	All	324	Completed	Phase 3
NCT01104493	4437001	8128271	Percentage of Participants Reporting Fever, Defined as Oral Temperature ≥ 101°F	NA	Monovalent Frozen FluMist®|Placebo	Biological|Other	NA	Healthy	Parallel Assignment	Interventional	Treatment	Randomized	A Clinical Study to Assess the Safety of a New Influenza Vaccine	2	rate difference	0.4	NA		-5.2	2.6	95		NA	All	300	Completed	Phase 4
NCT01104545	4436999	8128245	Maximum Concentration (Cmax) of 0.25 mg MK-3614 - Healthy Participants- Fasted Versus Fed	NA	MK-3614|Comparator: Placebo	Drug|Drug	hypertension	Hypertension	Parallel Assignment	Interventional	Treatment	Randomized	A Study of Single Dose MK-3614 (MK-3614-001)(COMPLETED)	3	GMR	0.73	NA						NA	Male	24	Completed	Phase 1
NCT01104545	4437000	8128246	Area Under the Concentration Time-curve From Hour 0 to Infinity (AUC0-inf) of 0.25 mg MK-3614 - Healthy Participants- Fasted Versus Fed	NA	MK-3614|Comparator: Placebo	Drug|Drug	hypertension	Hypertension	Parallel Assignment	Interventional	Treatment	Randomized	A Study of Single Dose MK-3614 (MK-3614-001)(COMPLETED)	3	Geometric mean ratio (GMR)	1	NA						NA	Male	24	Completed	Phase 1
NCT01104766	4436994	8128153	Measurement of the Overall Severity of Illness: Change From Baseline in Clinical Global Impression-Severity (CGI-S)	cariprazine|aripiprazole	Cariprazine|Aripiprazole|Placebo	Drug|Drug|Drug	schizophrenia	Schizophrenia	Parallel Assignment	Interventional	Treatment	Randomized	Safety and Efficacy of Cariprazine in Patients With Schizophrenia	4	Median Difference (Final Values)	-0.5	0.0001	ANCOVA	-0.7	-0.3	95		NA	All	617	Completed	Phase 3
NCT01104766	4436993	8128153	Measurement of the Overall Severity of Illness: Change From Baseline in Clinical Global Impression-Severity (CGI-S)	cariprazine|aripiprazole	Cariprazine|Aripiprazole|Placebo	Drug|Drug|Drug	schizophrenia	Schizophrenia	Parallel Assignment	Interventional	Treatment	Randomized	Safety and Efficacy of Cariprazine in Patients With Schizophrenia	4	Median Difference (Final Values)	-0.4	0.0001	ANCOVA	-0.6	-0.2	95		NA	All	617	Completed	Phase 3
NCT01104766	4436995	8128153	Measurement of the Overall Severity of Illness: Change From Baseline in Clinical Global Impression-Severity (CGI-S)	cariprazine|aripiprazole	Cariprazine|Aripiprazole|Placebo	Drug|Drug|Drug	schizophrenia	Schizophrenia	Parallel Assignment	Interventional	Treatment	Randomized	Safety and Efficacy of Cariprazine in Patients With Schizophrenia	4	Mean Difference (Final Values)	-0.4	0.0004	ANCOVA	-0.6	-0.2	95		NA	All	617	Completed	Phase 3
NCT01104766	4436997	8128154	Measurement of Schizophrenia Symptoms: Change From Baseline in Positive and Negative Syndrome Scale (PANSS) Total Score.	cariprazine|aripiprazole	Cariprazine|Aripiprazole|Placebo	Drug|Drug|Drug	schizophrenia	Schizophrenia	Parallel Assignment	Interventional	Treatment	Randomized	Safety and Efficacy of Cariprazine in Patients With Schizophrenia	4	Mean Difference (Final Values)	-8.8	0.0001	ANCOVA	-12.9	-4.7	95		NA	All	617	Completed	Phase 3
NCT01104766	4436996	8128154	Measurement of Schizophrenia Symptoms: Change From Baseline in Positive and Negative Syndrome Scale (PANSS) Total Score.	cariprazine|aripiprazole	Cariprazine|Aripiprazole|Placebo	Drug|Drug|Drug	schizophrenia	Schizophrenia	Parallel Assignment	Interventional	Treatment	Randomized	Safety and Efficacy of Cariprazine in Patients With Schizophrenia	4	Median Difference (Final Values)	-7	0.0008	ANCOVA	-11	-2.9	95		NA	All	617	Completed	Phase 3
NCT01104766	4436998	8128154	Measurement of Schizophrenia Symptoms: Change From Baseline in Positive and Negative Syndrome Scale (PANSS) Total Score.	cariprazine|aripiprazole	Cariprazine|Aripiprazole|Placebo	Drug|Drug|Drug	schizophrenia	Schizophrenia	Parallel Assignment	Interventional	Treatment	Randomized	Safety and Efficacy of Cariprazine in Patients With Schizophrenia	4	Mean Difference (Final Values)	-6	0.0044	ANCOVA	-10.1	-1.9	95		NA	All	617	Completed	Phase 3
NCT01104779	4436989	8128151	Measurement of Schizophrenia Symptoms: Change From Baseline in Clinical Global Impression-Severity (CGI-S)	cariprazine	Cariprazine|Placebo	Drug|Drug	schizophrenia	Schizophrenia	Parallel Assignment	Interventional	Treatment	Randomized	Safety and Efficacy of Cariprazine in Schizophrenia	3	Mean Difference (Final Values)	-0.5	0.0001	ANCOVA	-0.8	-0.3	95		NA	All	446	Completed	Phase 3
NCT01104779	4436990	8128151	Measurement of Schizophrenia Symptoms: Change From Baseline in Clinical Global Impression-Severity (CGI-S)	cariprazine	Cariprazine|Placebo	Drug|Drug	schizophrenia	Schizophrenia	Parallel Assignment	Interventional	Treatment	Randomized	Safety and Efficacy of Cariprazine in Schizophrenia	3	Mean Difference (Final Values)	-0.3	0.0115	ANCOVA	-0.6	-0.1	95		NA	All	446	Completed	Phase 3
NCT01104779	4436992	8128152	Measurement of Schizophrenia Symptoms: Change From Baseline in Positive and Negative Syndrome Scale (PANSS) Total Score	cariprazine	Cariprazine|Placebo	Drug|Drug	schizophrenia	Schizophrenia	Parallel Assignment	Interventional	Treatment	Randomized	Safety and Efficacy of Cariprazine in Schizophrenia	3	Mean Difference (Final Values)	-6.8	0.0029	ANCOVA	-11.3	-2.4	95		NA	All	446	Completed	Phase 3
NCT01104779	4436991	8128152	Measurement of Schizophrenia Symptoms: Change From Baseline in Positive and Negative Syndrome Scale (PANSS) Total Score	cariprazine	Cariprazine|Placebo	Drug|Drug	schizophrenia	Schizophrenia	Parallel Assignment	Interventional	Treatment	Randomized	Safety and Efficacy of Cariprazine in Schizophrenia	3	Mean Difference (Final Values)	-9.9	0.0001	ANCOVA	-14.5	-5.3	95		NA	All	446	Completed	Phase 3
NCT01104870	4436988	8128148	Change in Peak Total Pulmonary Resistance Index (TPRI) During Exercise From Baseline to Week 12	treprostinil	UT-15C	Drug	hypertension, pulmonary|hypertension	Pulmonary Hypertension	Parallel Assignment	Interventional	Treatment	Randomized	A Dose Response Study of UT-15C SR in Patients With Exercise-Induced Pulmonary Hypertension	3		NA	0.95	Wilcoxon (Mann-Whitney)					NA	All	50	Completed	Phase 2
NCT01104870	4436987	8128148	Change in Peak Total Pulmonary Resistance Index (TPRI) During Exercise From Baseline to Week 12	treprostinil	UT-15C	Drug	hypertension, pulmonary|hypertension	Pulmonary Hypertension	Parallel Assignment	Interventional	Treatment	Randomized	A Dose Response Study of UT-15C SR in Patients With Exercise-Induced Pulmonary Hypertension	3		NA	0.27	Wilcoxon (Mann-Whitney)					NA	All	50	Completed	Phase 2
NCT01105975	4436973	8128071	Percent Change From Baseline to 12 Weeks Endpoint in Low Density Lipoprotein Cholesterol (LDL-C) With LY2484595 in Combination With Simvastatin or Rosuvastatin and Simvastatin/Rosuvastatin Monotherapy	simvastatin|atorvastatin|rosuvastatin calcium|evacetrapib	LY2484595|Atorvastatin|Simvastatin|Rosuvastatin|Placebo for LY2484595|Placebo for Statins	Drug|Drug|Drug|Drug|Drug|Drug	dyslipidemias	Dyslipidemia	Parallel Assignment	Interventional	Treatment	Randomized	A Study of LY2484595 in Patients With High LDL-C or Low HDL-C	10	Mean Difference (Final Values)	-13.5	0.002	mixed model repeated measures (MMRM)	-20.6	-6.4	90		NA	All	398	Completed	Phase 2
NCT01105975	4436974	8128071	Percent Change From Baseline to 12 Weeks Endpoint in Low Density Lipoprotein Cholesterol (LDL-C) With LY2484595 in Combination With Simvastatin or Rosuvastatin and Simvastatin/Rosuvastatin Monotherapy	simvastatin|atorvastatin|rosuvastatin calcium|evacetrapib	LY2484595|Atorvastatin|Simvastatin|Rosuvastatin|Placebo for LY2484595|Placebo for Statins	Drug|Drug|Drug|Drug|Drug|Drug	dyslipidemias	Dyslipidemia	Parallel Assignment	Interventional	Treatment	Randomized	A Study of LY2484595 in Patients With High LDL-C or Low HDL-C	10	Mean Difference (Final Values)	-11.2	0.009	mixed model repeated measures (MMRM)	-18.3	-4.2	90		NA	All	398	Completed	Phase 2
NCT01105975	4436976	8128072	Percent Change From Baseline to 12 Weeks Endpoint in High Density Lipoprotein Cholesterol (HDL-C) With LY2484595 in Combination With Simvastatin or Rosuvastatin and Simvastatin/Rosuvastatin Monotherapy	simvastatin|atorvastatin|rosuvastatin calcium|evacetrapib	LY2484595|Atorvastatin|Simvastatin|Rosuvastatin|Placebo for LY2484595|Placebo for Statins	Drug|Drug|Drug|Drug|Drug|Drug	dyslipidemias	Dyslipidemia	Parallel Assignment	Interventional	Treatment	Randomized	A Study of LY2484595 in Patients With High LDL-C or Low HDL-C	10	Mean Difference (Final Values)	79.3	0.001	mixed model repeated measures (MMRM)	66.2	92.4	90		NA	All	398	Completed	Phase 2
NCT01105975	4436975	8128072	Percent Change From Baseline to 12 Weeks Endpoint in High Density Lipoprotein Cholesterol (HDL-C) With LY2484595 in Combination With Simvastatin or Rosuvastatin and Simvastatin/Rosuvastatin Monotherapy	simvastatin|atorvastatin|rosuvastatin calcium|evacetrapib	LY2484595|Atorvastatin|Simvastatin|Rosuvastatin|Placebo for LY2484595|Placebo for Statins	Drug|Drug|Drug|Drug|Drug|Drug	dyslipidemias	Dyslipidemia	Parallel Assignment	Interventional	Treatment	Randomized	A Study of LY2484595 in Patients With High LDL-C or Low HDL-C	10	Mean Difference (Final Values)	88.5	0.001	mixed model repeated measures (MMRM)	75.2	101.8	90		NA	All	398	Completed	Phase 2
NCT01105975	4436977	8128073	Percent Change From Baseline to 12 Weeks Endpoint in Low Density Lipoprotein Cholesterol (LDL-C) With LY2484595 and Placebo	simvastatin|atorvastatin|rosuvastatin calcium|evacetrapib	LY2484595|Atorvastatin|Simvastatin|Rosuvastatin|Placebo for LY2484595|Placebo for Statins	Drug|Drug|Drug|Drug|Drug|Drug	dyslipidemias	Dyslipidemia	Parallel Assignment	Interventional	Treatment	Randomized	A Study of LY2484595 in Patients With High LDL-C or Low HDL-C	10	Mean Difference (Final Values)	-39.8	0.001	mixed model repeated measures (MMRM)	-47	-32.7	90		NA	All	398	Completed	Phase 2
NCT01105975	4436979	8128073	Percent Change From Baseline to 12 Weeks Endpoint in Low Density Lipoprotein Cholesterol (LDL-C) With LY2484595 and Placebo	simvastatin|atorvastatin|rosuvastatin calcium|evacetrapib	LY2484595|Atorvastatin|Simvastatin|Rosuvastatin|Placebo for LY2484595|Placebo for Statins	Drug|Drug|Drug|Drug|Drug|Drug	dyslipidemias	Dyslipidemia	Parallel Assignment	Interventional	Treatment	Randomized	A Study of LY2484595 in Patients With High LDL-C or Low HDL-C	10	Mean Difference (Final Values)	-17.6	0.001	mixed model repeated measures (MMRM)	-24.6	-10.5	90		NA	All	398	Completed	Phase 2
NCT01105975	4436978	8128073	Percent Change From Baseline to 12 Weeks Endpoint in Low Density Lipoprotein Cholesterol (LDL-C) With LY2484595 and Placebo	simvastatin|atorvastatin|rosuvastatin calcium|evacetrapib	LY2484595|Atorvastatin|Simvastatin|Rosuvastatin|Placebo for LY2484595|Placebo for Statins	Drug|Drug|Drug|Drug|Drug|Drug	dyslipidemias	Dyslipidemia	Parallel Assignment	Interventional	Treatment	Randomized	A Study of LY2484595 in Patients With High LDL-C or Low HDL-C	10	Mean Difference (Final Values)	-26.2	0.001	mixed model repeated measures (MMRM)	-33.2	-19.2	90		NA	All	398	Completed	Phase 2
NCT01105975	4436981	8128074	Percent Change From Baseline to 12 Weeks Endpoint in High Density Lipoprotein Cholesterol (HDL-C) With LY2484595 and Placebo	simvastatin|atorvastatin|rosuvastatin calcium|evacetrapib	LY2484595|Atorvastatin|Simvastatin|Rosuvastatin|Placebo for LY2484595|Placebo for Statins	Drug|Drug|Drug|Drug|Drug|Drug	dyslipidemias	Dyslipidemia	Parallel Assignment	Interventional	Treatment	Randomized	A Study of LY2484595 in Patients With High LDL-C or Low HDL-C	10	Mean Difference (Final Values)	97.6	0.001	mixed model repeated measures (MMRM)	84.5	110.8	90		NA	All	398	Completed	Phase 2
NCT01105975	4436982	8128074	Percent Change From Baseline to 12 Weeks Endpoint in High Density Lipoprotein Cholesterol (HDL-C) With LY2484595 and Placebo	simvastatin|atorvastatin|rosuvastatin calcium|evacetrapib	LY2484595|Atorvastatin|Simvastatin|Rosuvastatin|Placebo for LY2484595|Placebo for Statins	Drug|Drug|Drug|Drug|Drug|Drug	dyslipidemias	Dyslipidemia	Parallel Assignment	Interventional	Treatment	Randomized	A Study of LY2484595 in Patients With High LDL-C or Low HDL-C	10	Mean Difference (Final Values)	56.7	0.001	mixed model repeated measures (MMRM)	43.6	69.8	90		NA	All	398	Completed	Phase 2
NCT01105975	4436980	8128074	Percent Change From Baseline to 12 Weeks Endpoint in High Density Lipoprotein Cholesterol (HDL-C) With LY2484595 and Placebo	simvastatin|atorvastatin|rosuvastatin calcium|evacetrapib	LY2484595|Atorvastatin|Simvastatin|Rosuvastatin|Placebo for LY2484595|Placebo for Statins	Drug|Drug|Drug|Drug|Drug|Drug	dyslipidemias	Dyslipidemia	Parallel Assignment	Interventional	Treatment	Randomized	A Study of LY2484595 in Patients With High LDL-C or Low HDL-C	10	Mean Difference (Final Values)	131.9	0.001	mixed model repeated measures (MMRM)	118.5	145.2	90		NA	All	398	Completed	Phase 2
NCT01105975	4436983	8128075	Percent Change From Baseline to 12 Weeks Endpoint in Low Density Lipoprotein Cholesterol (LDL-C) With LY2484595 in Combination With Atorvastatin and Atorvastatin Monotherapy	simvastatin|atorvastatin|rosuvastatin calcium|evacetrapib	LY2484595|Atorvastatin|Simvastatin|Rosuvastatin|Placebo for LY2484595|Placebo for Statins	Drug|Drug|Drug|Drug|Drug|Drug	dyslipidemias	Dyslipidemia	Parallel Assignment	Interventional	Treatment	Randomized	A Study of LY2484595 in Patients With High LDL-C or Low HDL-C	10	Mean Difference (Final Values)	-13.9	0.002	mixed model repeated measures (MMRM)	-21.2	-6.7	90		NA	All	398	Completed	Phase 2
NCT01105975	4436984	8128076	Percent Change From Baseline to 12 Weeks Endpoint in High Density Lipoprotein Cholesterol (HDL-C) With LY2484595 in Combination With Atorvastatin and Atorvastatin Monotherapy	simvastatin|atorvastatin|rosuvastatin calcium|evacetrapib	LY2484595|Atorvastatin|Simvastatin|Rosuvastatin|Placebo for LY2484595|Placebo for Statins	Drug|Drug|Drug|Drug|Drug|Drug	dyslipidemias	Dyslipidemia	Parallel Assignment	Interventional	Treatment	Randomized	A Study of LY2484595 in Patients With High LDL-C or Low HDL-C	10	Mean Difference (Final Values)	78.5	0.001	mixed model repeated measures (MMRM)	64.9	92.1	90		NA	All	398	Completed	Phase 2
NCT01106014	4436970	8128057	Absence of Worsening From Baseline to Week 26 in Modified NYHA/WHO Functional Class (WHO FC)	selexipag	Selexipag|Placebo	Drug|Drug	familial primary pulmonary hypertension|hypertension	Pulmonary Arterial Hypertension	Parallel Assignment	Interventional	Treatment	Randomized	Selexipag (ACT-293987) in Pulmonary Arterial Hypertension	2	Odds Ratio, log	1.161	0.2843	Cochran-Mantel-Haenszel	0.811	1.664	99		NA	All	1156	Completed	Phase 3
NCT01106014	4436971	8128058	Change From Baseline to Week 26 in 6-minute Walk Distance (6MWD) at Trough	selexipag	Selexipag|Placebo	Drug|Drug	familial primary pulmonary hypertension|hypertension	Pulmonary Arterial Hypertension	Parallel Assignment	Interventional	Treatment	Randomized	Selexipag (ACT-293987) in Pulmonary Arterial Hypertension	2	Median Difference (Final Values)	12	0.0027	ANCOVA	1	24	99		NA	All	1156	Completed	Phase 3
NCT01106014	4436972	8128059	Time From Randomization to the First Morbidity Event or Death (All Causes) up to 7 Days After the Last Study Drug Intake	selexipag	Selexipag|Placebo	Drug|Drug	familial primary pulmonary hypertension|hypertension	Pulmonary Arterial Hypertension	Parallel Assignment	Interventional	Treatment	Randomized	Selexipag (ACT-293987) in Pulmonary Arterial Hypertension	2	Hazard Ratio (HR)	0.6	0.0001	Log Rank	0.46	0.78	99		NA	All	1156	Completed	Phase 3
NCT01106092	4436963	8128053	Number of Seroprotected Subjects Against Poliovirus Types 1, 2 and 3	vaccines	GSK2036874A vaccine|Zilbrix™/Hib vaccine|Poliorix™	Biological|Biological|Biological	poliomyelitis|hepatitis b|diphtheria	Diphtheria|Haemophilus Influenzae Type b|Hepatitis B|Poliomyelitis Vaccines|Tetanus|Whole Cell Pertussis	Parallel Assignment	Interventional	Prevention	Randomized	Study to Evaluate the Immunogenicity and Reactogenicity of a Booster Dose of GSK2036874A Vaccine in Healthy Toddlers	4	Difference in seroprotection rate	1.28	NA		-3.53	6.94	95		NA	All	312	Completed	Phase 2
NCT01106092	4436967	8128053	Number of Seroprotected Subjects Against Poliovirus Types 1, 2 and 3	vaccines	GSK2036874A vaccine|Zilbrix™/Hib vaccine|Poliorix™	Biological|Biological|Biological	poliomyelitis|hepatitis b|diphtheria	Diphtheria|Haemophilus Influenzae Type b|Hepatitis B|Poliomyelitis Vaccines|Tetanus|Whole Cell Pertussis	Parallel Assignment	Interventional	Prevention	Randomized	Study to Evaluate the Immunogenicity and Reactogenicity of a Booster Dose of GSK2036874A Vaccine in Healthy Toddlers	4	Difference in seroprotection rate	0	NA		-4.78	4.72	95		NA	All	312	Completed	Phase 2
NCT01106092	4436962	8128053	Number of Seroprotected Subjects Against Poliovirus Types 1, 2 and 3	vaccines	GSK2036874A vaccine|Zilbrix™/Hib vaccine|Poliorix™	Biological|Biological|Biological	poliomyelitis|hepatitis b|diphtheria	Diphtheria|Haemophilus Influenzae Type b|Hepatitis B|Poliomyelitis Vaccines|Tetanus|Whole Cell Pertussis	Parallel Assignment	Interventional	Prevention	Randomized	Study to Evaluate the Immunogenicity and Reactogenicity of a Booster Dose of GSK2036874A Vaccine in Healthy Toddlers	4	Difference in seroprotection rate	1.28	NA		-3.53	6.94	95		NA	All	312	Completed	Phase 2
NCT01106092	4436968	8128053	Number of Seroprotected Subjects Against Poliovirus Types 1, 2 and 3	vaccines	GSK2036874A vaccine|Zilbrix™/Hib vaccine|Poliorix™	Biological|Biological|Biological	poliomyelitis|hepatitis b|diphtheria	Diphtheria|Haemophilus Influenzae Type b|Hepatitis B|Poliomyelitis Vaccines|Tetanus|Whole Cell Pertussis	Parallel Assignment	Interventional	Prevention	Randomized	Study to Evaluate the Immunogenicity and Reactogenicity of a Booster Dose of GSK2036874A Vaccine in Healthy Toddlers	4	Difference in seroprotection rate	1.28	NA		-3.53	6.94	95		NA	All	312	Completed	Phase 2
NCT01106092	4436961	8128053	Number of Seroprotected Subjects Against Poliovirus Types 1, 2 and 3	vaccines	GSK2036874A vaccine|Zilbrix™/Hib vaccine|Poliorix™	Biological|Biological|Biological	poliomyelitis|hepatitis b|diphtheria	Diphtheria|Haemophilus Influenzae Type b|Hepatitis B|Poliomyelitis Vaccines|Tetanus|Whole Cell Pertussis	Parallel Assignment	Interventional	Prevention	Randomized	Study to Evaluate the Immunogenicity and Reactogenicity of a Booster Dose of GSK2036874A Vaccine in Healthy Toddlers	4	Difference in seroprotection rate	0	NA		-4.78	4.72	95		NA	All	312	Completed	Phase 2
NCT01106092	4436969	8128053	Number of Seroprotected Subjects Against Poliovirus Types 1, 2 and 3	vaccines	GSK2036874A vaccine|Zilbrix™/Hib vaccine|Poliorix™	Biological|Biological|Biological	poliomyelitis|hepatitis b|diphtheria	Diphtheria|Haemophilus Influenzae Type b|Hepatitis B|Poliomyelitis Vaccines|Tetanus|Whole Cell Pertussis	Parallel Assignment	Interventional	Prevention	Randomized	Study to Evaluate the Immunogenicity and Reactogenicity of a Booster Dose of GSK2036874A Vaccine in Healthy Toddlers	4	Difference in seroprotection rate	0	NA		-4.78	4.72	95		NA	All	312	Completed	Phase 2
NCT01106092	4436965	8128053	Number of Seroprotected Subjects Against Poliovirus Types 1, 2 and 3	vaccines	GSK2036874A vaccine|Zilbrix™/Hib vaccine|Poliorix™	Biological|Biological|Biological	poliomyelitis|hepatitis b|diphtheria	Diphtheria|Haemophilus Influenzae Type b|Hepatitis B|Poliomyelitis Vaccines|Tetanus|Whole Cell Pertussis	Parallel Assignment	Interventional	Prevention	Randomized	Study to Evaluate the Immunogenicity and Reactogenicity of a Booster Dose of GSK2036874A Vaccine in Healthy Toddlers	4	Difference in seroprotection rate	0	NA		-4.78	4.72	95		NA	All	312	Completed	Phase 2
NCT01106092	4436964	8128053	Number of Seroprotected Subjects Against Poliovirus Types 1, 2 and 3	vaccines	GSK2036874A vaccine|Zilbrix™/Hib vaccine|Poliorix™	Biological|Biological|Biological	poliomyelitis|hepatitis b|diphtheria	Diphtheria|Haemophilus Influenzae Type b|Hepatitis B|Poliomyelitis Vaccines|Tetanus|Whole Cell Pertussis	Parallel Assignment	Interventional	Prevention	Randomized	Study to Evaluate the Immunogenicity and Reactogenicity of a Booster Dose of GSK2036874A Vaccine in Healthy Toddlers	4	Difference in seroprotection rate	0	NA		-4.78	4.72	95		NA	All	312	Completed	Phase 2
NCT01106092	4436966	8128053	Number of Seroprotected Subjects Against Poliovirus Types 1, 2 and 3	vaccines	GSK2036874A vaccine|Zilbrix™/Hib vaccine|Poliorix™	Biological|Biological|Biological	poliomyelitis|hepatitis b|diphtheria	Diphtheria|Haemophilus Influenzae Type b|Hepatitis B|Poliomyelitis Vaccines|Tetanus|Whole Cell Pertussis	Parallel Assignment	Interventional	Prevention	Randomized	Study to Evaluate the Immunogenicity and Reactogenicity of a Booster Dose of GSK2036874A Vaccine in Healthy Toddlers	4	Difference in seroprotection rate	0	NA		-4.78	4.78	95		NA	All	312	Completed	Phase 2
NCT01106157	4436952	8128027	Percentage of Neutrophils	thymoglobulin	Anti-Thymocyte Globin (ATG)|Placebo|Pegylated GCSF	Drug|Drug|Drug	diabetes mellitus, type 1|diabetes mellitus	Diabetes Mellitus, Type 1	Parallel Assignment	Interventional	Treatment	Randomized	Reversing Type 1 Diabetes After it is Established	2	Median Difference (Final Values)	-7.67	0.163	t-test, 2 sided	-18.7	3.35	95	Standard Error of the Mean	5.33	All	25	Completed	Phase 1/Phase 2
NCT01106157	4436953	8128028	Change in Zinc Transporter 8 Autoantibodies (ZnT8A) From Baseline to 12 Months	thymoglobulin	Anti-Thymocyte Globin (ATG)|Placebo|Pegylated GCSF	Drug|Drug|Drug	diabetes mellitus, type 1|diabetes mellitus	Diabetes Mellitus, Type 1	Parallel Assignment	Interventional	Treatment	Randomized	Reversing Type 1 Diabetes After it is Established	2	Mean Difference (Net)	0.037	0.79	t-test, 2 sided	-0.18	0.23	95	Standard Error of the Mean	0.1	All	25	Completed	Phase 1/Phase 2
NCT01106157	4436954	8128029	Change in Insulinoma Associated 2 Autoantibodies (IA-2A) From Baseline to 12 Months	thymoglobulin	Anti-Thymocyte Globin (ATG)|Placebo|Pegylated GCSF	Drug|Drug|Drug	diabetes mellitus, type 1|diabetes mellitus	Diabetes Mellitus, Type 1	Parallel Assignment	Interventional	Treatment	Randomized	Reversing Type 1 Diabetes After it is Established	2	Mean Difference (Net)	-24.13	0.23	t-test, 2 sided	-64.8	16.7	95	Standard Error of the Mean	19.61	All	25	Completed	Phase 1/Phase 2
NCT01106157	4436955	8128030	Change in Insulin Autoantibodies (IAA) From Baseline to 12 Months	thymoglobulin	Anti-Thymocyte Globin (ATG)|Placebo|Pegylated GCSF	Drug|Drug|Drug	diabetes mellitus, type 1|diabetes mellitus	Diabetes Mellitus, Type 1	Parallel Assignment	Interventional	Treatment	Randomized	Reversing Type 1 Diabetes After it is Established	2	Mean Difference (Net)	0.28	0.2	t-test, 2 sided	-0.15	0.7	95	Standard Error of the Mean	0.21	All	25	Completed	Phase 1/Phase 2
NCT01106157	4436956	8128031	Change in Glutamic Acid Decarboxylase Antibodies (GADA) From Baseline to 12 Months	thymoglobulin	Anti-Thymocyte Globin (ATG)|Placebo|Pegylated GCSF	Drug|Drug|Drug	diabetes mellitus, type 1|diabetes mellitus	Diabetes Mellitus, Type 1	Parallel Assignment	Interventional	Treatment	Randomized	Reversing Type 1 Diabetes After it is Established	2	Mean Difference (Net)	11.75	0.89	t-test, 2 sided	-156.8	180.3	95	Standard Error of the Mean	81.3	All	25	Completed	Phase 1/Phase 2
NCT01106157	4436957	8128032	Change in Insulin Requirements, Baseline to 12 Months	thymoglobulin	Anti-Thymocyte Globin (ATG)|Placebo|Pegylated GCSF	Drug|Drug|Drug	diabetes mellitus, type 1|diabetes mellitus	Diabetes Mellitus, Type 1	Parallel Assignment	Interventional	Treatment	Randomized	Reversing Type 1 Diabetes After it is Established	2	Mean Difference (Net)	-0.064	0.69	t-test, 2 sided	-0.4	0.27	95	Standard Error of the Mean	0.16	All	25	Completed	Phase 1/Phase 2
NCT01106157	4436958	8128033	A1c	thymoglobulin	Anti-Thymocyte Globin (ATG)|Placebo|Pegylated GCSF	Drug|Drug|Drug	diabetes mellitus, type 1|diabetes mellitus	Diabetes Mellitus, Type 1	Parallel Assignment	Interventional	Treatment	Randomized	Reversing Type 1 Diabetes After it is Established	2	Mean Difference (Net)	-0.51	0.37	t-test, 2 sided	-1.64	0.63	95	Standard Error of the Mean	0.7	All	25	Completed	Phase 1/Phase 2
NCT01106157	4436959	8128034	Percent Change in Regulatory T Cells (Treg) Baseline to 12 Months	thymoglobulin	Anti-Thymocyte Globin (ATG)|Placebo|Pegylated GCSF	Drug|Drug|Drug	diabetes mellitus, type 1|diabetes mellitus	Diabetes Mellitus, Type 1	Parallel Assignment	Interventional	Treatment	Randomized	Reversing Type 1 Diabetes After it is Established	2	Mean Difference (Final Values)	-0.08	0.43	t-test, 2 sided	-0.3	0.13	95	Standard Error of the Mean	0.104	All	25	Completed	Phase 1/Phase 2
NCT01106157	4436960	8128035	Change in Metabolic Function Baseline to 12 Months.	thymoglobulin	Anti-Thymocyte Globin (ATG)|Placebo|Pegylated GCSF	Drug|Drug|Drug	diabetes mellitus, type 1|diabetes mellitus	Diabetes Mellitus, Type 1	Parallel Assignment	Interventional	Treatment	Randomized	Reversing Type 1 Diabetes After it is Established	2	Mean Difference (Net)	0.277	0.017	t-test, 2 sided	0.001	0.552	95	Standard Error of the Mean	0.134	All	25	Completed	Phase 1/Phase 2
NCT01106404	4436944	8127990	NPRS Scores From Baseline to Follow-up Visits at 10 Weeks and 16 Weeks Post-implant	NA	RestoreSensor Neurostimulation System	Device	chronic pain	Chronic Pain	Crossover Assignment	Interventional	Treatment	Randomized	RestoreSensor Study	2	Mean Difference (Final Values)	1.5	0.001	Wilcoxon signed rank test			95	Standard Deviation	2.04	All	79	Completed	N/A
NCT01106404	4436945	8127990	NPRS Scores From Baseline to Follow-up Visits at 10 Weeks and 16 Weeks Post-implant	NA	RestoreSensor Neurostimulation System	Device	chronic pain	Chronic Pain	Crossover Assignment	Interventional	Treatment	Randomized	RestoreSensor Study	2	Mean Difference (Final Values)	1.77	0.001	Wilcoxon signed rank test			95	Standard Deviation	1.93	All	79	Completed	N/A
NCT01106404	4436946	8127991	Manual Adjustments Presented as Button Presses	NA	RestoreSensor Neurostimulation System	Device	chronic pain	Chronic Pain	Crossover Assignment	Interventional	Treatment	Randomized	RestoreSensor Study	2	Mean Difference (Final Values)	14.8	0.001	Wilcoxon signed rank test			95	Standard Deviation	51.9	All	79	Completed	N/A
NCT01106404	4436947	8127992	Percentage of Subjects With Worsened Pain Relief When Using AdaptiveStim Compared to Manual Programming	NA	RestoreSensor Neurostimulation System	Device	chronic pain	Chronic Pain	Crossover Assignment	Interventional	Treatment	Randomized	RestoreSensor Study	2	binomial proportion	0.028	NA		0.003	0.098	95		NA	All	79	Completed	N/A
NCT01106404	4436948	8127993	Percentage of Subjects With Improved Pain Relief and/or Convenience During the AdaptiveStim Programming Arm Relative to the Manual Programming Arm	NA	RestoreSensor Neurostimulation System	Device	chronic pain	Chronic Pain	Crossover Assignment	Interventional	Treatment	Randomized	RestoreSensor Study	2	binomial proportion	0.901	0.001	Fisher Exact	0.807		97.5		NA	All	79	Completed	N/A
NCT01106404	4436949	8127993	Percentage of Subjects With Improved Pain Relief and/or Convenience During the AdaptiveStim Programming Arm Relative to the Manual Programming Arm	NA	RestoreSensor Neurostimulation System	Device	chronic pain	Chronic Pain	Crossover Assignment	Interventional	Treatment	Randomized	RestoreSensor Study	2	binomial proportion	0.865	0.001	Fisher Exact	0.765		97.5		NA	All	79	Completed	N/A
NCT01106430	4436940	8127986	Change From Baseline in the Weiss Functional Impairment Rating Scale - Parent Report (WFIRS-P) Global Score at Up to 9 Weeks	atomoxetine hydrochloride|lisdexamfetamine dimesylate	Lisdexamfetamine Dimesylate|Atomoxetine Hydrochloride	Drug|Drug	attention deficit disorder with hyperactivity|hyperkinesis	Attention-Deficit/Hyperactivity Disorder	Parallel Assignment	Interventional	Treatment	Randomized	Comparison of Lisdexamfetamine Dimesylate With Atomoxetine HCl in Attention-Deficit/Hyperactivity Disorder (ADHD) Subjects With an Inadequate Response to Methylphenidate	2	Difference in LS Means	-0.09	0.046	ANCOVA	-0.17	0	95		NA	All	267	Completed	Phase 3
NCT01106430	4436941	8127987	Change From Baseline in Attention Deficit Hyperactivity Disorder Rating Scale-Fourth Edition (ADHD-RS-IV) Total Score at 9 Weeks - LOCF	atomoxetine hydrochloride|lisdexamfetamine dimesylate	Lisdexamfetamine Dimesylate|Atomoxetine Hydrochloride	Drug|Drug	attention deficit disorder with hyperactivity|hyperkinesis	Attention-Deficit/Hyperactivity Disorder	Parallel Assignment	Interventional	Treatment	Randomized	Comparison of Lisdexamfetamine Dimesylate With Atomoxetine HCl in Attention-Deficit/Hyperactivity Disorder (ADHD) Subjects With an Inadequate Response to Methylphenidate	2	Difference in LS Means	-6.5	0.001	ANCOVA	-9.3	-3.6	95		NA	All	267	Completed	Phase 3
NCT01106430	4436942	8127988	Percent of Participants With Improvement on Clinical Global Impression-Improvement (CGI-I) Scores - Last Observation Carried Forward (LOCF)	atomoxetine hydrochloride|lisdexamfetamine dimesylate	Lisdexamfetamine Dimesylate|Atomoxetine Hydrochloride	Drug|Drug	attention deficit disorder with hyperactivity|hyperkinesis	Attention-Deficit/Hyperactivity Disorder	Parallel Assignment	Interventional	Treatment	Randomized	Comparison of Lisdexamfetamine Dimesylate With Atomoxetine HCl in Attention-Deficit/Hyperactivity Disorder (ADHD) Subjects With an Inadequate Response to Methylphenidate	2	Mean Difference (Final Values)	18.1	0.001	Cochran-Mantel-Haenszel	7.5	28.7	95		NA	All	267	Completed	Phase 3
NCT01106430	4436943	8127989	Time to First Response	atomoxetine hydrochloride|lisdexamfetamine dimesylate	Lisdexamfetamine Dimesylate|Atomoxetine Hydrochloride	Drug|Drug	attention deficit disorder with hyperactivity|hyperkinesis	Attention-Deficit/Hyperactivity Disorder	Parallel Assignment	Interventional	Treatment	Randomized	Comparison of Lisdexamfetamine Dimesylate With Atomoxetine HCl in Attention-Deficit/Hyperactivity Disorder (ADHD) Subjects With an Inadequate Response to Methylphenidate	2		NA	0	Peto-Peto-Prentice Wilcoxon Test					NA	All	267	Completed	Phase 3
NCT01106586	4436939	8127971	The Percentage of Participants With Virologic Success Using the Food and Drug Administration (FDA)-Defined Snapshot Analysis as Determined by the Achievement of HIV-1 Ribonucleic Acid (RNA) < 50 Copies/mL at Week 48	elvitegravir, cobicistat, emtricitabine, tenofovir disoproxil fumarate drug combination|ritonavir|emtricitabine, tenofovir disoproxil fumarate drug combination	Stribild|ATV|Ritonavir|FTC/TDF|Stribild Placebo|ATV Placebo|RTV Placebo|FTC/TDF Placebo	Drug|Drug|Drug|Drug|Drug|Drug|Drug|Drug	hiv infections|infection	HIV|HIV Infections	Parallel Assignment	Interventional	Treatment	Randomized	Study to Evaluate the Safety and Efficacy of Stribild Versus Ritonavir-Boosted Atazanavir Plus Truvada in Human Immunodeficiency Virus, Type 1 (HIV-1) Infected, Antiretroviral Treatment-Naive Adults	2	Difference in response rates	3	NA		-1.9	7.8	95.2		NA	All	708	Completed	Phase 3
NCT01106625	4436926	8127958	Percent Change in High-density Lipoprotein Cholesterol (HDL-C) From Baseline to Week 26	canagliflozin|metformin	Canagliflozin|Placebo|Metformin|Sulphonylruea	Drug|Drug|Drug|Drug	diabetes mellitus, type 2|diabetes mellitus	Diabetes Mellitus, Type 2	Parallel Assignment	Interventional	Treatment	Randomized	The CANTATA-MSU Trial (CANagliflozin Treatment And Trial Analysis - Metformin and SUlphonylurea)	3	Least-Squares Mean Difference	2.5	0.153	ANCOVA	-0.9	5.9	95	Standard Error of the Mean	1.7	All	469	Completed	Phase 3
NCT01106625	4436925	8127958	Percent Change in High-density Lipoprotein Cholesterol (HDL-C) From Baseline to Week 26	canagliflozin|metformin	Canagliflozin|Placebo|Metformin|Sulphonylruea	Drug|Drug|Drug|Drug	diabetes mellitus, type 2|diabetes mellitus	Diabetes Mellitus, Type 2	Parallel Assignment	Interventional	Treatment	Randomized	The CANTATA-MSU Trial (CANagliflozin Treatment And Trial Analysis - Metformin and SUlphonylurea)	3	Least-Squares Mean Difference	3.4	0.056	ANCOVA	-0.1	6.8	95	Standard Error of the Mean	1.8	All	469	Completed	Phase 3
NCT01106625	4436927	8127959	Percent Change in Triglycerides From Baseline to Week 26	canagliflozin|metformin	Canagliflozin|Placebo|Metformin|Sulphonylruea	Drug|Drug|Drug|Drug	diabetes mellitus, type 2|diabetes mellitus	Diabetes Mellitus, Type 2	Parallel Assignment	Interventional	Treatment	Randomized	The CANTATA-MSU Trial (CANagliflozin Treatment And Trial Analysis - Metformin and SUlphonylurea)	3	Least-Squares Mean Difference	-3.1	0.571	ANCOVA	-13.8	7.6	95	Standard Error of the Mean	5.5	All	469	Completed	Phase 3
NCT01106625	4436928	8127959	Percent Change in Triglycerides From Baseline to Week 26	canagliflozin|metformin	Canagliflozin|Placebo|Metformin|Sulphonylruea	Drug|Drug|Drug|Drug	diabetes mellitus, type 2|diabetes mellitus	Diabetes Mellitus, Type 2	Parallel Assignment	Interventional	Treatment	Randomized	The CANTATA-MSU Trial (CANagliflozin Treatment And Trial Analysis - Metformin and SUlphonylurea)	3	Least-Squares Mean Difference	-6.2	0.256	ANCOVA	-16.9	4.5	95	Standard Error of the Mean	5.4	All	469	Completed	Phase 3
NCT01106625	4436929	8127960	Change in Systolic Blood Pressure (SBP) From Baseline to Week 26	canagliflozin|metformin	Canagliflozin|Placebo|Metformin|Sulphonylruea	Drug|Drug|Drug|Drug	diabetes mellitus, type 2|diabetes mellitus	Diabetes Mellitus, Type 2	Parallel Assignment	Interventional	Treatment	Randomized	The CANTATA-MSU Trial (CANagliflozin Treatment And Trial Analysis - Metformin and SUlphonylurea)	3	Least-Squares Mean Difference	-1.62	0.201	ANCOVA	-4.111	0.866	95	Standard Error of the Mean	1.266	All	469	Completed	Phase 3
NCT01106625	4436930	8127960	Change in Systolic Blood Pressure (SBP) From Baseline to Week 26	canagliflozin|metformin	Canagliflozin|Placebo|Metformin|Sulphonylruea	Drug|Drug|Drug|Drug	diabetes mellitus, type 2|diabetes mellitus	Diabetes Mellitus, Type 2	Parallel Assignment	Interventional	Treatment	Randomized	The CANTATA-MSU Trial (CANagliflozin Treatment And Trial Analysis - Metformin and SUlphonylurea)	3	Least-Squares Mean Difference	-2.24	0.077	ANCOVA	-4.719	0.241	95	Standard Error of the Mean	1.262	All	469	Completed	Phase 3
NCT01106625	4436931	8127961	Percent Change in Body Weight From Baseline to Week 26	canagliflozin|metformin	Canagliflozin|Placebo|Metformin|Sulphonylruea	Drug|Drug|Drug|Drug	diabetes mellitus, type 2|diabetes mellitus	Diabetes Mellitus, Type 2	Parallel Assignment	Interventional	Treatment	Randomized	The CANTATA-MSU Trial (CANagliflozin Treatment And Trial Analysis - Metformin and SUlphonylurea)	3	Least-Squares Mean Difference	-2	0.001	ANCOVA	-2.7	-1.3	95	Standard Error of the Mean	0.4	All	469	Completed	Phase 3
NCT01106625	4436932	8127961	Percent Change in Body Weight From Baseline to Week 26	canagliflozin|metformin	Canagliflozin|Placebo|Metformin|Sulphonylruea	Drug|Drug|Drug|Drug	diabetes mellitus, type 2|diabetes mellitus	Diabetes Mellitus, Type 2	Parallel Assignment	Interventional	Treatment	Randomized	The CANTATA-MSU Trial (CANagliflozin Treatment And Trial Analysis - Metformin and SUlphonylurea)	3	Least-Squares Mean Difference	-1.4	0.001	ANCOVA	-2.1	-0.7	95	Standard Error of the Mean	0.4	All	469	Completed	Phase 3
NCT01106625	4436934	8127962	Change in Fasting Plasma Glucose (FPG) From Baseline to Week 26	canagliflozin|metformin	Canagliflozin|Placebo|Metformin|Sulphonylruea	Drug|Drug|Drug|Drug	diabetes mellitus, type 2|diabetes mellitus	Diabetes Mellitus, Type 2	Parallel Assignment	Interventional	Treatment	Randomized	The CANTATA-MSU Trial (CANagliflozin Treatment And Trial Analysis - Metformin and SUlphonylurea)	3	Least-Squares Mean Difference	-22.3	0.001	ANCOVA	-31.53	-13.16	95	Standard Error of the Mean	4.627	All	469	Completed	Phase 3
NCT01106625	4436933	8127962	Change in Fasting Plasma Glucose (FPG) From Baseline to Week 26	canagliflozin|metformin	Canagliflozin|Placebo|Metformin|Sulphonylruea	Drug|Drug|Drug|Drug	diabetes mellitus, type 2|diabetes mellitus	Diabetes Mellitus, Type 2	Parallel Assignment	Interventional	Treatment	Randomized	The CANTATA-MSU Trial (CANagliflozin Treatment And Trial Analysis - Metformin and SUlphonylurea)	3	Least-Squares Mean Difference	-34.6	0.001	ANCOVA	-43.86	-25.42	95	Standard Error of the Mean	4.692	All	469	Completed	Phase 3
NCT01106625	4436936	8127963	Percentage of Patients With HbA1c <7% at Week 26	canagliflozin|metformin	Canagliflozin|Placebo|Metformin|Sulphonylruea	Drug|Drug|Drug|Drug	diabetes mellitus, type 2|diabetes mellitus	Diabetes Mellitus, Type 2	Parallel Assignment	Interventional	Treatment	Randomized	The CANTATA-MSU Trial (CANagliflozin Treatment And Trial Analysis - Metformin and SUlphonylurea)	3	Odds Ratio (OR)	4.42	0.001	Regression, Logistic	2.48	7.87	95		NA	All	469	Completed	Phase 3
NCT01106625	4436935	8127963	Percentage of Patients With HbA1c <7% at Week 26	canagliflozin|metformin	Canagliflozin|Placebo|Metformin|Sulphonylruea	Drug|Drug|Drug|Drug	diabetes mellitus, type 2|diabetes mellitus	Diabetes Mellitus, Type 2	Parallel Assignment	Interventional	Treatment	Randomized	The CANTATA-MSU Trial (CANagliflozin Treatment And Trial Analysis - Metformin and SUlphonylurea)	3	Odds Ratio (OR)	8.8	0.001	Regression, Logistic	4.86	15.95	95		NA	All	469	Completed	Phase 3
NCT01106625	4436938	8127964	Change in HbA1c From Baseline to Week 26	canagliflozin|metformin	Canagliflozin|Placebo|Metformin|Sulphonylruea	Drug|Drug|Drug|Drug	diabetes mellitus, type 2|diabetes mellitus	Diabetes Mellitus, Type 2	Parallel Assignment	Interventional	Treatment	Randomized	The CANTATA-MSU Trial (CANagliflozin Treatment And Trial Analysis - Metformin and SUlphonylurea)	3	Least-Squares Mean Difference	-0.71	0.001	ANCOVA	-0.904	-0.524	95	Standard Error of the Mean	0.097	All	469	Completed	Phase 3
NCT01106625	4436937	8127964	Change in HbA1c From Baseline to Week 26	canagliflozin|metformin	Canagliflozin|Placebo|Metformin|Sulphonylruea	Drug|Drug|Drug|Drug	diabetes mellitus, type 2|diabetes mellitus	Diabetes Mellitus, Type 2	Parallel Assignment	Interventional	Treatment	Randomized	The CANTATA-MSU Trial (CANagliflozin Treatment And Trial Analysis - Metformin and SUlphonylurea)	3	Least-Squares Mean Difference	-0.92	0.001	ANCOVA	-1.114	-0.732	95	Standard Error of the Mean	0.097	All	469	Completed	Phase 3
NCT01106651	4436897	8127944	Percent Change in Total Hip Bone Mineral Density (BMD) From Baseline to Week 26	hypoglycemic agents|canagliflozin	Canagliflozin 100 mg|Canagliflozin 300 mg|Antihyperglycemic agent(s)|Placebo	Drug|Drug|Drug|Drug	diabetes mellitus, type 2|diabetes mellitus	Diabetes Mellitus, Type 2	Parallel Assignment	Interventional	Treatment	Randomized	A Safety and Efficacy Study of Canagliflozin in Older Patients (55 to 80 Years of Age) With Type 2 Diabetes Mellitus	3	Least-Squares Mean Difference	-0.5	NA		-0.9	-0.1	95	Standard Error of the Mean	0.2	All	716	Completed	Phase 3
NCT01106651	4436898	8127944	Percent Change in Total Hip Bone Mineral Density (BMD) From Baseline to Week 26	hypoglycemic agents|canagliflozin	Canagliflozin 100 mg|Canagliflozin 300 mg|Antihyperglycemic agent(s)|Placebo	Drug|Drug|Drug|Drug	diabetes mellitus, type 2|diabetes mellitus	Diabetes Mellitus, Type 2	Parallel Assignment	Interventional	Treatment	Randomized	A Safety and Efficacy Study of Canagliflozin in Older Patients (55 to 80 Years of Age) With Type 2 Diabetes Mellitus	3	Least-Squares Mean Difference	-0.4	NA		-0.8	0	95	Standard Error of the Mean	0.2	All	716	Completed	Phase 3
NCT01106651	4436899	8127945	Percent Change in Femoral Neck Bone Mineral Density (BMD) From Baseline to Week 26	hypoglycemic agents|canagliflozin	Canagliflozin 100 mg|Canagliflozin 300 mg|Antihyperglycemic agent(s)|Placebo	Drug|Drug|Drug|Drug	diabetes mellitus, type 2|diabetes mellitus	Diabetes Mellitus, Type 2	Parallel Assignment	Interventional	Treatment	Randomized	A Safety and Efficacy Study of Canagliflozin in Older Patients (55 to 80 Years of Age) With Type 2 Diabetes Mellitus	3	Least-Squares Mean Difference	0.4	NA		-0.3	1.1	95	Standard Error of the Mean	0.3	All	716	Completed	Phase 3
NCT01106651	4436900	8127945	Percent Change in Femoral Neck Bone Mineral Density (BMD) From Baseline to Week 26	hypoglycemic agents|canagliflozin	Canagliflozin 100 mg|Canagliflozin 300 mg|Antihyperglycemic agent(s)|Placebo	Drug|Drug|Drug|Drug	diabetes mellitus, type 2|diabetes mellitus	Diabetes Mellitus, Type 2	Parallel Assignment	Interventional	Treatment	Randomized	A Safety and Efficacy Study of Canagliflozin in Older Patients (55 to 80 Years of Age) With Type 2 Diabetes Mellitus	3	Least-Squares Mean Difference	0.3	NA		-0.3	1	95	Standard Error of the Mean	0.3	All	716	Completed	Phase 3
NCT01106651	4436901	8127946	Percent Change in Distal Forearm Bone Mineral Density (BMD) From Baseline to Week 26	hypoglycemic agents|canagliflozin	Canagliflozin 100 mg|Canagliflozin 300 mg|Antihyperglycemic agent(s)|Placebo	Drug|Drug|Drug|Drug	diabetes mellitus, type 2|diabetes mellitus	Diabetes Mellitus, Type 2	Parallel Assignment	Interventional	Treatment	Randomized	A Safety and Efficacy Study of Canagliflozin in Older Patients (55 to 80 Years of Age) With Type 2 Diabetes Mellitus	3	Least-Squares Mean Difference	-0.4	NA		-1	0.3	95	Standard Error of the Mean	0.3	All	716	Completed	Phase 3
NCT01106651	4436902	8127946	Percent Change in Distal Forearm Bone Mineral Density (BMD) From Baseline to Week 26	hypoglycemic agents|canagliflozin	Canagliflozin 100 mg|Canagliflozin 300 mg|Antihyperglycemic agent(s)|Placebo	Drug|Drug|Drug|Drug	diabetes mellitus, type 2|diabetes mellitus	Diabetes Mellitus, Type 2	Parallel Assignment	Interventional	Treatment	Randomized	A Safety and Efficacy Study of Canagliflozin in Older Patients (55 to 80 Years of Age) With Type 2 Diabetes Mellitus	3	Least-Squares Mean Difference	-0.3	NA		-0.9	0.4	95	Standard Error of the Mean	0.3	All	716	Completed	Phase 3
NCT01106651	4436903	8127947	Percent Change in Lumbar Spine Bone Mineral Density (BMD) From Baseline to Week 26	hypoglycemic agents|canagliflozin	Canagliflozin 100 mg|Canagliflozin 300 mg|Antihyperglycemic agent(s)|Placebo	Drug|Drug|Drug|Drug	diabetes mellitus, type 2|diabetes mellitus	Diabetes Mellitus, Type 2	Parallel Assignment	Interventional	Treatment	Randomized	A Safety and Efficacy Study of Canagliflozin in Older Patients (55 to 80 Years of Age) With Type 2 Diabetes Mellitus	3	Least-Squares Mean Difference	-0.3	NA		-0.9	0.3	95	Standard Error of the Mean	0.3	All	716	Completed	Phase 3
NCT01106651	4436904	8127947	Percent Change in Lumbar Spine Bone Mineral Density (BMD) From Baseline to Week 26	hypoglycemic agents|canagliflozin	Canagliflozin 100 mg|Canagliflozin 300 mg|Antihyperglycemic agent(s)|Placebo	Drug|Drug|Drug|Drug	diabetes mellitus, type 2|diabetes mellitus	Diabetes Mellitus, Type 2	Parallel Assignment	Interventional	Treatment	Randomized	A Safety and Efficacy Study of Canagliflozin in Older Patients (55 to 80 Years of Age) With Type 2 Diabetes Mellitus	3	Least-Squares Mean Difference	0.2	NA		-0.4	0.8	95	Standard Error of the Mean	0.3	All	716	Completed	Phase 3
NCT01106651	4436906	8127948	Percent Change in High-density Lipoprotein Cholesterol (HDL-C) From Baseline to Week 26	hypoglycemic agents|canagliflozin	Canagliflozin 100 mg|Canagliflozin 300 mg|Antihyperglycemic agent(s)|Placebo	Drug|Drug|Drug|Drug	diabetes mellitus, type 2|diabetes mellitus	Diabetes Mellitus, Type 2	Parallel Assignment	Interventional	Treatment	Randomized	A Safety and Efficacy Study of Canagliflozin in Older Patients (55 to 80 Years of Age) With Type 2 Diabetes Mellitus	3	Least-Squares Mean Difference	5.3	0.001	ANCOVA	2.6	7.9	95	Standard Error of the Mean	1.4	All	716	Completed	Phase 3
NCT01106651	4436905	8127948	Percent Change in High-density Lipoprotein Cholesterol (HDL-C) From Baseline to Week 26	hypoglycemic agents|canagliflozin	Canagliflozin 100 mg|Canagliflozin 300 mg|Antihyperglycemic agent(s)|Placebo	Drug|Drug|Drug|Drug	diabetes mellitus, type 2|diabetes mellitus	Diabetes Mellitus, Type 2	Parallel Assignment	Interventional	Treatment	Randomized	A Safety and Efficacy Study of Canagliflozin in Older Patients (55 to 80 Years of Age) With Type 2 Diabetes Mellitus	3	Least-Squares Mean Difference	4.7	0.001	ANCOVA	2	7.4	95	Standard Error of the Mean	1.4	All	716	Completed	Phase 3
NCT01106651	4436908	8127949	Percent Change in Triglycerides From Baseline to Week 26	hypoglycemic agents|canagliflozin	Canagliflozin 100 mg|Canagliflozin 300 mg|Antihyperglycemic agent(s)|Placebo	Drug|Drug|Drug|Drug	diabetes mellitus, type 2|diabetes mellitus	Diabetes Mellitus, Type 2	Parallel Assignment	Interventional	Treatment	Randomized	A Safety and Efficacy Study of Canagliflozin in Older Patients (55 to 80 Years of Age) With Type 2 Diabetes Mellitus	3	Least-Squares Mean Difference	-4.8	0.194	ANCOVA	-12.1	2.5	95	Standard Error of the Mean	3.7	All	716	Completed	Phase 3
NCT01106651	4436907	8127949	Percent Change in Triglycerides From Baseline to Week 26	hypoglycemic agents|canagliflozin	Canagliflozin 100 mg|Canagliflozin 300 mg|Antihyperglycemic agent(s)|Placebo	Drug|Drug|Drug|Drug	diabetes mellitus, type 2|diabetes mellitus	Diabetes Mellitus, Type 2	Parallel Assignment	Interventional	Treatment	Randomized	A Safety and Efficacy Study of Canagliflozin in Older Patients (55 to 80 Years of Age) With Type 2 Diabetes Mellitus	3	Least-Squares Mean Difference	0.7	0.846	ANCOVA	-6.6	8.1	95	Standard Error of the Mean	3.7	All	716	Completed	Phase 3
NCT01106651	4436909	8127950	Change in Systolic Blood Pressure (SBP) From Baseline to Week 26	hypoglycemic agents|canagliflozin	Canagliflozin 100 mg|Canagliflozin 300 mg|Antihyperglycemic agent(s)|Placebo	Drug|Drug|Drug|Drug	diabetes mellitus, type 2|diabetes mellitus	Diabetes Mellitus, Type 2	Parallel Assignment	Interventional	Treatment	Randomized	A Safety and Efficacy Study of Canagliflozin in Older Patients (55 to 80 Years of Age) With Type 2 Diabetes Mellitus	3	Least-Squares Mean Difference	-7.89	0.001	ANCOVA	-10.14	-5.641	95	Standard Error of the Mean	1.147	All	716	Completed	Phase 3
NCT01106651	4436910	8127950	Change in Systolic Blood Pressure (SBP) From Baseline to Week 26	hypoglycemic agents|canagliflozin	Canagliflozin 100 mg|Canagliflozin 300 mg|Antihyperglycemic agent(s)|Placebo	Drug|Drug|Drug|Drug	diabetes mellitus, type 2|diabetes mellitus	Diabetes Mellitus, Type 2	Parallel Assignment	Interventional	Treatment	Randomized	A Safety and Efficacy Study of Canagliflozin in Older Patients (55 to 80 Years of Age) With Type 2 Diabetes Mellitus	3	Least-Squares Mean Difference	-4.63	0.001	ANCOVA	-6.854	-2.401	95	Standard Error of the Mean	1.134	All	716	Completed	Phase 3
NCT01106651	4436912	8127951	Change in Tissue Percent Total Fat From Baseline to Week 26 in a Subset of Patients Undergoing Specific Dual-energy X-ray Absorptiometry (DXA) Analysis for Body Composition	hypoglycemic agents|canagliflozin	Canagliflozin 100 mg|Canagliflozin 300 mg|Antihyperglycemic agent(s)|Placebo	Drug|Drug|Drug|Drug	diabetes mellitus, type 2|diabetes mellitus	Diabetes Mellitus, Type 2	Parallel Assignment	Interventional	Treatment	Randomized	A Safety and Efficacy Study of Canagliflozin in Older Patients (55 to 80 Years of Age) With Type 2 Diabetes Mellitus	3	Least-Squares Mean Difference	-1.05	0.001	ANCOVA	-1.677	-0.43	95	Standard Error of the Mean	0.316	All	716	Completed	Phase 3
NCT01106651	4436911	8127951	Change in Tissue Percent Total Fat From Baseline to Week 26 in a Subset of Patients Undergoing Specific Dual-energy X-ray Absorptiometry (DXA) Analysis for Body Composition	hypoglycemic agents|canagliflozin	Canagliflozin 100 mg|Canagliflozin 300 mg|Antihyperglycemic agent(s)|Placebo	Drug|Drug|Drug|Drug	diabetes mellitus, type 2|diabetes mellitus	Diabetes Mellitus, Type 2	Parallel Assignment	Interventional	Treatment	Randomized	A Safety and Efficacy Study of Canagliflozin in Older Patients (55 to 80 Years of Age) With Type 2 Diabetes Mellitus	3	Least-Squares Mean Difference	-1.2	0.001	ANCOVA	-1.812	-0.584	95	Standard Error of the Mean	0.311	All	716	Completed	Phase 3
NCT01106651	4436913	8127952	Change in Region Percent Total Fat From Baseline to Week 26 in a Subset of Patients Undergoing Specific Dual-energy X-ray Absorptiometry (DXA) Analysis for Body Composition	hypoglycemic agents|canagliflozin	Canagliflozin 100 mg|Canagliflozin 300 mg|Antihyperglycemic agent(s)|Placebo	Drug|Drug|Drug|Drug	diabetes mellitus, type 2|diabetes mellitus	Diabetes Mellitus, Type 2	Parallel Assignment	Interventional	Treatment	Randomized	A Safety and Efficacy Study of Canagliflozin in Older Patients (55 to 80 Years of Age) With Type 2 Diabetes Mellitus	3	Least-Squares Mean Difference	-1.18	0.001	ANCOVA	-1.772	-0.587	95	Standard Error of the Mean	0.3	All	716	Completed	Phase 3
NCT01106651	4436914	8127952	Change in Region Percent Total Fat From Baseline to Week 26 in a Subset of Patients Undergoing Specific Dual-energy X-ray Absorptiometry (DXA) Analysis for Body Composition	hypoglycemic agents|canagliflozin	Canagliflozin 100 mg|Canagliflozin 300 mg|Antihyperglycemic agent(s)|Placebo	Drug|Drug|Drug|Drug	diabetes mellitus, type 2|diabetes mellitus	Diabetes Mellitus, Type 2	Parallel Assignment	Interventional	Treatment	Randomized	A Safety and Efficacy Study of Canagliflozin in Older Patients (55 to 80 Years of Age) With Type 2 Diabetes Mellitus	3	Least-Squares Mean Difference	-1.03	0.001	ANCOVA	-1.633	-0.428	95	Standard Error of the Mean	0.305	All	716	Completed	Phase 3
NCT01106651	4436916	8127953	Change in Total Fat From Baseline to Week 26 in a Subset of Patients Undergoing Specific Dual-energy X-ray Absorptiometry (DXA) Analysis for Body Composition	hypoglycemic agents|canagliflozin	Canagliflozin 100 mg|Canagliflozin 300 mg|Antihyperglycemic agent(s)|Placebo	Drug|Drug|Drug|Drug	diabetes mellitus, type 2|diabetes mellitus	Diabetes Mellitus, Type 2	Parallel Assignment	Interventional	Treatment	Randomized	A Safety and Efficacy Study of Canagliflozin in Older Patients (55 to 80 Years of Age) With Type 2 Diabetes Mellitus	3	Least-Squares Mean Difference	-1.59	0.001	ANCOVA	-2.339	-0.842	95	Standard Error of the Mean	0.379	All	716	Completed	Phase 3
NCT01106651	4436915	8127953	Change in Total Fat From Baseline to Week 26 in a Subset of Patients Undergoing Specific Dual-energy X-ray Absorptiometry (DXA) Analysis for Body Composition	hypoglycemic agents|canagliflozin	Canagliflozin 100 mg|Canagliflozin 300 mg|Antihyperglycemic agent(s)|Placebo	Drug|Drug|Drug|Drug	diabetes mellitus, type 2|diabetes mellitus	Diabetes Mellitus, Type 2	Parallel Assignment	Interventional	Treatment	Randomized	A Safety and Efficacy Study of Canagliflozin in Older Patients (55 to 80 Years of Age) With Type 2 Diabetes Mellitus	3	Least-Squares Mean Difference	-2.1	0.001	ANCOVA	-2.833	-1.368	95	Standard Error of the Mean	0.371	All	716	Completed	Phase 3
NCT01106651	4436918	8127954	Percent Change in Body Weight From Baseline to Week 26	hypoglycemic agents|canagliflozin	Canagliflozin 100 mg|Canagliflozin 300 mg|Antihyperglycemic agent(s)|Placebo	Drug|Drug|Drug|Drug	diabetes mellitus, type 2|diabetes mellitus	Diabetes Mellitus, Type 2	Parallel Assignment	Interventional	Treatment	Randomized	A Safety and Efficacy Study of Canagliflozin in Older Patients (55 to 80 Years of Age) With Type 2 Diabetes Mellitus	3	Least-Squares Mean Difference	-2.3	0.001	ANCOVA	-2.8	-1.7	95	Standard Error of the Mean	0.3	All	716	Completed	Phase 3
NCT01106651	4436917	8127954	Percent Change in Body Weight From Baseline to Week 26	hypoglycemic agents|canagliflozin	Canagliflozin 100 mg|Canagliflozin 300 mg|Antihyperglycemic agent(s)|Placebo	Drug|Drug|Drug|Drug	diabetes mellitus, type 2|diabetes mellitus	Diabetes Mellitus, Type 2	Parallel Assignment	Interventional	Treatment	Randomized	A Safety and Efficacy Study of Canagliflozin in Older Patients (55 to 80 Years of Age) With Type 2 Diabetes Mellitus	3	Least-Squares Mean Difference	-3	0.001	ANCOVA	-3.5	-2.4	95	Standard Error of the Mean	0.3	All	716	Completed	Phase 3
NCT01106651	4436920	8127955	Change in Fasting Plasma Glucose (FPG) From Baseline to Week 26	hypoglycemic agents|canagliflozin	Canagliflozin 100 mg|Canagliflozin 300 mg|Antihyperglycemic agent(s)|Placebo	Drug|Drug|Drug|Drug	diabetes mellitus, type 2|diabetes mellitus	Diabetes Mellitus, Type 2	Parallel Assignment	Interventional	Treatment	Randomized	A Safety and Efficacy Study of Canagliflozin in Older Patients (55 to 80 Years of Age) With Type 2 Diabetes Mellitus	3	Least-Squares Mean Difference	-25.5	0.001	ANCOVA	-31.68	-19.32	95	Standard Error of the Mean	3.147	All	716	Completed	Phase 3
NCT01106651	4436919	8127955	Change in Fasting Plasma Glucose (FPG) From Baseline to Week 26	hypoglycemic agents|canagliflozin	Canagliflozin 100 mg|Canagliflozin 300 mg|Antihyperglycemic agent(s)|Placebo	Drug|Drug|Drug|Drug	diabetes mellitus, type 2|diabetes mellitus	Diabetes Mellitus, Type 2	Parallel Assignment	Interventional	Treatment	Randomized	A Safety and Efficacy Study of Canagliflozin in Older Patients (55 to 80 Years of Age) With Type 2 Diabetes Mellitus	3	Least-Squares Mean Difference	-27.7	0.001	ANCOVA	-33.97	-21.49	95	Standard Error of the Mean	3.179	All	716	Completed	Phase 3
NCT01106651	4436921	8127956	Percentage of Patients With HbA1c <7% at Week 26	hypoglycemic agents|canagliflozin	Canagliflozin 100 mg|Canagliflozin 300 mg|Antihyperglycemic agent(s)|Placebo	Drug|Drug|Drug|Drug	diabetes mellitus, type 2|diabetes mellitus	Diabetes Mellitus, Type 2	Parallel Assignment	Interventional	Treatment	Randomized	A Safety and Efficacy Study of Canagliflozin in Older Patients (55 to 80 Years of Age) With Type 2 Diabetes Mellitus	3	Odds Ratio (OR)	4.48	0.001	Regression, Logistic	2.89	6.95	95		NA	All	716	Completed	Phase 3
NCT01106651	4436922	8127956	Percentage of Patients With HbA1c <7% at Week 26	hypoglycemic agents|canagliflozin	Canagliflozin 100 mg|Canagliflozin 300 mg|Antihyperglycemic agent(s)|Placebo	Drug|Drug|Drug|Drug	diabetes mellitus, type 2|diabetes mellitus	Diabetes Mellitus, Type 2	Parallel Assignment	Interventional	Treatment	Randomized	A Safety and Efficacy Study of Canagliflozin in Older Patients (55 to 80 Years of Age) With Type 2 Diabetes Mellitus	3	Odds Ratio (OR)	2.96	0.001	Regression, Logistic	1.93	4.56	95		NA	All	716	Completed	Phase 3
NCT01106651	4436924	8127957	Change in HbA1c From Baseline to Week 26	hypoglycemic agents|canagliflozin	Canagliflozin 100 mg|Canagliflozin 300 mg|Antihyperglycemic agent(s)|Placebo	Drug|Drug|Drug|Drug	diabetes mellitus, type 2|diabetes mellitus	Diabetes Mellitus, Type 2	Parallel Assignment	Interventional	Treatment	Randomized	A Safety and Efficacy Study of Canagliflozin in Older Patients (55 to 80 Years of Age) With Type 2 Diabetes Mellitus	3	Least-Squares Mean Difference	-0.57	0.001	ANCOVA	-0.708	-0.436	95	Standard Error of the Mean	0.069	All	716	Completed	Phase 3
NCT01106651	4436923	8127957	Change in HbA1c From Baseline to Week 26	hypoglycemic agents|canagliflozin	Canagliflozin 100 mg|Canagliflozin 300 mg|Antihyperglycemic agent(s)|Placebo	Drug|Drug|Drug|Drug	diabetes mellitus, type 2|diabetes mellitus	Diabetes Mellitus, Type 2	Parallel Assignment	Interventional	Treatment	Randomized	A Safety and Efficacy Study of Canagliflozin in Older Patients (55 to 80 Years of Age) With Type 2 Diabetes Mellitus	3	Least-Squares Mean Difference	-0.7	0.001	ANCOVA	-0.841	-0.566	95	Standard Error of the Mean	0.07	All	716	Completed	Phase 3
NCT01106677	4436863	8127930	Percent Change in High-density Lipoprotein Cholesterol (HDL-C) From Baseline to Week 52	metformin|canagliflozin|sitagliptin phosphate	Placebo|Canagliflozin|Sitagliptin|Metformin immediate release	Drug|Drug|Drug|Drug	diabetes mellitus|diabetes mellitus, type 2	Diabetes Mellitus, Type 2	Parallel Assignment	Interventional	Treatment	Randomized	The CANTATA-D Trial (CANagliflozin Treatment and Trial Analysis - DPP-4 Inhibitor Comparator Trial)	4	Least-Squares Mean Difference	5.2	0.001	ANCOVA	2.5	8	95	Standard Error of the Mean	1.4	All	1284	Completed	Phase 3
NCT01106677	4436862	8127930	Percent Change in High-density Lipoprotein Cholesterol (HDL-C) From Baseline to Week 52	metformin|canagliflozin|sitagliptin phosphate	Placebo|Canagliflozin|Sitagliptin|Metformin immediate release	Drug|Drug|Drug|Drug	diabetes mellitus|diabetes mellitus, type 2	Diabetes Mellitus, Type 2	Parallel Assignment	Interventional	Treatment	Randomized	The CANTATA-D Trial (CANagliflozin Treatment and Trial Analysis - DPP-4 Inhibitor Comparator Trial)	4	Least-Squares Mean Difference	7.3	0.001	ANCOVA	4.5	10.1	95	Standard Error of the Mean	1.4	All	1284	Completed	Phase 3
NCT01106677	4436864	8127931	Percent Change in Triglycerides From Baseline to Week 52	metformin|canagliflozin|sitagliptin phosphate	Placebo|Canagliflozin|Sitagliptin|Metformin immediate release	Drug|Drug|Drug|Drug	diabetes mellitus|diabetes mellitus, type 2	Diabetes Mellitus, Type 2	Parallel Assignment	Interventional	Treatment	Randomized	The CANTATA-D Trial (CANagliflozin Treatment and Trial Analysis - DPP-4 Inhibitor Comparator Trial)	4	Least-Squares Mean Difference	3.2	0.323	ANCOVA	-3.1	9.4	95	Standard Error of the Mean	3.2	All	1284	Completed	Phase 3
NCT01106677	4436865	8127931	Percent Change in Triglycerides From Baseline to Week 52	metformin|canagliflozin|sitagliptin phosphate	Placebo|Canagliflozin|Sitagliptin|Metformin immediate release	Drug|Drug|Drug|Drug	diabetes mellitus|diabetes mellitus, type 2	Diabetes Mellitus, Type 2	Parallel Assignment	Interventional	Treatment	Randomized	The CANTATA-D Trial (CANagliflozin Treatment and Trial Analysis - DPP-4 Inhibitor Comparator Trial)	4	Least-Squares Mean Difference	2.3	0.466	ANCOVA	-3.9	8.5	95	Standard Error of the Mean	3.2	All	1284	Completed	Phase 3
NCT01106677	4436867	8127932	Change in Systolic Blood Pressure (SBP) From Baseline to Week 52	metformin|canagliflozin|sitagliptin phosphate	Placebo|Canagliflozin|Sitagliptin|Metformin immediate release	Drug|Drug|Drug|Drug	diabetes mellitus|diabetes mellitus, type 2	Diabetes Mellitus, Type 2	Parallel Assignment	Interventional	Treatment	Randomized	The CANTATA-D Trial (CANagliflozin Treatment and Trial Analysis - DPP-4 Inhibitor Comparator Trial)	4	Least-Squares Mean Difference	-2.87	0.001	ANCOVA	-4.464	-1.276	95	Standard Error of the Mean	0.812	All	1284	Completed	Phase 3
NCT01106677	4436866	8127932	Change in Systolic Blood Pressure (SBP) From Baseline to Week 52	metformin|canagliflozin|sitagliptin phosphate	Placebo|Canagliflozin|Sitagliptin|Metformin immediate release	Drug|Drug|Drug|Drug	diabetes mellitus|diabetes mellitus, type 2	Diabetes Mellitus, Type 2	Parallel Assignment	Interventional	Treatment	Randomized	The CANTATA-D Trial (CANagliflozin Treatment and Trial Analysis - DPP-4 Inhibitor Comparator Trial)	4	Least-Squares Mean Difference	-3.99	0.001	ANCOVA	-5.589	-2.389	95	Standard Error of the Mean	0.815	All	1284	Completed	Phase 3
NCT01106677	4436869	8127933	Percent Change in Body Weight From Baseline to Week 52	metformin|canagliflozin|sitagliptin phosphate	Placebo|Canagliflozin|Sitagliptin|Metformin immediate release	Drug|Drug|Drug|Drug	diabetes mellitus|diabetes mellitus, type 2	Diabetes Mellitus, Type 2	Parallel Assignment	Interventional	Treatment	Randomized	The CANTATA-D Trial (CANagliflozin Treatment and Trial Analysis - DPP-4 Inhibitor Comparator Trial)	4	Least-Squares Mean Difference	-2.4	0.001	ANCOVA	-3	-1.8	95	Standard Error of the Mean	0.3	All	1284	Completed	Phase 3
NCT01106677	4436868	8127933	Percent Change in Body Weight From Baseline to Week 52	metformin|canagliflozin|sitagliptin phosphate	Placebo|Canagliflozin|Sitagliptin|Metformin immediate release	Drug|Drug|Drug|Drug	diabetes mellitus|diabetes mellitus, type 2	Diabetes Mellitus, Type 2	Parallel Assignment	Interventional	Treatment	Randomized	The CANTATA-D Trial (CANagliflozin Treatment and Trial Analysis - DPP-4 Inhibitor Comparator Trial)	4	Least-Squares Mean Difference	-2.9	0.001	ANCOVA	-3.4	-2.3	95	Standard Error of the Mean	0.3	All	1284	Completed	Phase 3
NCT01106677	4436871	8127934	Change in Fasting Plasma Glucose (FPG) From Baseline to Week 52	metformin|canagliflozin|sitagliptin phosphate	Placebo|Canagliflozin|Sitagliptin|Metformin immediate release	Drug|Drug|Drug|Drug	diabetes mellitus|diabetes mellitus, type 2	Diabetes Mellitus, Type 2	Parallel Assignment	Interventional	Treatment	Randomized	The CANTATA-D Trial (CANagliflozin Treatment and Trial Analysis - DPP-4 Inhibitor Comparator Trial)	4	Least-Squares Mean Difference	-8.55	0.001	ANCOVA	-13.25	-3.857	95	Standard Error of the Mean	2.394	All	1284	Completed	Phase 3
NCT01106677	4436870	8127934	Change in Fasting Plasma Glucose (FPG) From Baseline to Week 52	metformin|canagliflozin|sitagliptin phosphate	Placebo|Canagliflozin|Sitagliptin|Metformin immediate release	Drug|Drug|Drug|Drug	diabetes mellitus|diabetes mellitus, type 2	Diabetes Mellitus, Type 2	Parallel Assignment	Interventional	Treatment	Randomized	The CANTATA-D Trial (CANagliflozin Treatment and Trial Analysis - DPP-4 Inhibitor Comparator Trial)	4	Least-Squares Mean Difference	-17.5	0.001	ANCOVA	-22.24	-12.81	95	Standard Error of the Mean	2.404	All	1284	Completed	Phase 3
NCT01106677	4436873	8127935	Change in HbA1c From Baseline to Week 52	metformin|canagliflozin|sitagliptin phosphate	Placebo|Canagliflozin|Sitagliptin|Metformin immediate release	Drug|Drug|Drug|Drug	diabetes mellitus|diabetes mellitus, type 2	Diabetes Mellitus, Type 2	Parallel Assignment	Interventional	Treatment	Randomized	The CANTATA-D Trial (CANagliflozin Treatment and Trial Analysis - DPP-4 Inhibitor Comparator Trial)	4	Least-Squares Mean Difference	0	NA		-0.119	0.122	95	Standard Error of the Mean	0.061	All	1284	Completed	Phase 3
NCT01106677	4436872	8127935	Change in HbA1c From Baseline to Week 52	metformin|canagliflozin|sitagliptin phosphate	Placebo|Canagliflozin|Sitagliptin|Metformin immediate release	Drug|Drug|Drug|Drug	diabetes mellitus|diabetes mellitus, type 2	Diabetes Mellitus, Type 2	Parallel Assignment	Interventional	Treatment	Randomized	The CANTATA-D Trial (CANagliflozin Treatment and Trial Analysis - DPP-4 Inhibitor Comparator Trial)	4	Least-Squares Mean Difference	-0.15	NA		-0.273	-0.031	95	Standard Error of the Mean	0.062	All	1284	Completed	Phase 3
NCT01106677	4436874	8127936	Percent Change in High-density Lipoprotein Cholesterol (HDL-C) From Baseline to Week 26	metformin|canagliflozin|sitagliptin phosphate	Placebo|Canagliflozin|Sitagliptin|Metformin immediate release	Drug|Drug|Drug|Drug	diabetes mellitus|diabetes mellitus, type 2	Diabetes Mellitus, Type 2	Parallel Assignment	Interventional	Treatment	Randomized	The CANTATA-D Trial (CANagliflozin Treatment and Trial Analysis - DPP-4 Inhibitor Comparator Trial)	4	Least-Squares Mean Difference	1.3	NA		-1.7	4.4	95	Standard Error of the Mean	1.6	All	1284	Completed	Phase 3
NCT01106677	4436876	8127936	Percent Change in High-density Lipoprotein Cholesterol (HDL-C) From Baseline to Week 26	metformin|canagliflozin|sitagliptin phosphate	Placebo|Canagliflozin|Sitagliptin|Metformin immediate release	Drug|Drug|Drug|Drug	diabetes mellitus|diabetes mellitus, type 2	Diabetes Mellitus, Type 2	Parallel Assignment	Interventional	Treatment	Randomized	The CANTATA-D Trial (CANagliflozin Treatment and Trial Analysis - DPP-4 Inhibitor Comparator Trial)	4	Least-Squares Mean Difference	6.7	0.001	ANCOVA	3.6	9.7	95	Standard Error of the Mean	1.6	All	1284	Completed	Phase 3
NCT01106677	4436875	8127936	Percent Change in High-density Lipoprotein Cholesterol (HDL-C) From Baseline to Week 26	metformin|canagliflozin|sitagliptin phosphate	Placebo|Canagliflozin|Sitagliptin|Metformin immediate release	Drug|Drug|Drug|Drug	diabetes mellitus|diabetes mellitus, type 2	Diabetes Mellitus, Type 2	Parallel Assignment	Interventional	Treatment	Randomized	The CANTATA-D Trial (CANagliflozin Treatment and Trial Analysis - DPP-4 Inhibitor Comparator Trial)	4	Least-Squares Mean Difference	8.5	0.001	ANCOVA	5.4	11.5	95	Standard Error of the Mean	1.6	All	1284	Completed	Phase 3
NCT01106677	4436879	8127937	Percent Change in Triglycerides From Baseline to Week 26	metformin|canagliflozin|sitagliptin phosphate	Placebo|Canagliflozin|Sitagliptin|Metformin immediate release	Drug|Drug|Drug|Drug	diabetes mellitus|diabetes mellitus, type 2	Diabetes Mellitus, Type 2	Parallel Assignment	Interventional	Treatment	Randomized	The CANTATA-D Trial (CANagliflozin Treatment and Trial Analysis - DPP-4 Inhibitor Comparator Trial)	4	Least-Squares Mean Difference	-1.6	0.702	ANCOVA	-9.9	6.7	95	Standard Error of the Mean	4.2	All	1284	Completed	Phase 3
NCT01106677	4436878	8127937	Percent Change in Triglycerides From Baseline to Week 26	metformin|canagliflozin|sitagliptin phosphate	Placebo|Canagliflozin|Sitagliptin|Metformin immediate release	Drug|Drug|Drug|Drug	diabetes mellitus|diabetes mellitus, type 2	Diabetes Mellitus, Type 2	Parallel Assignment	Interventional	Treatment	Randomized	The CANTATA-D Trial (CANagliflozin Treatment and Trial Analysis - DPP-4 Inhibitor Comparator Trial)	4	Least-Squares Mean Difference	-4.7	0.274	ANCOVA	-13	3.7	95	Standard Error of the Mean	4.3	All	1284	Completed	Phase 3
NCT01106677	4436877	8127937	Percent Change in Triglycerides From Baseline to Week 26	metformin|canagliflozin|sitagliptin phosphate	Placebo|Canagliflozin|Sitagliptin|Metformin immediate release	Drug|Drug|Drug|Drug	diabetes mellitus|diabetes mellitus, type 2	Diabetes Mellitus, Type 2	Parallel Assignment	Interventional	Treatment	Randomized	The CANTATA-D Trial (CANagliflozin Treatment and Trial Analysis - DPP-4 Inhibitor Comparator Trial)	4	Least-Squares Mean Difference	-2.3	NA		-10.6	6.1	95	Standard Error of the Mean	4.3	All	1284	Completed	Phase 3
NCT01106677	4436882	8127938	Change in Systolic Blood Pressure (SBP) From Baseline to Week 26	metformin|canagliflozin|sitagliptin phosphate	Placebo|Canagliflozin|Sitagliptin|Metformin immediate release	Drug|Drug|Drug|Drug	diabetes mellitus|diabetes mellitus, type 2	Diabetes Mellitus, Type 2	Parallel Assignment	Interventional	Treatment	Randomized	The CANTATA-D Trial (CANagliflozin Treatment and Trial Analysis - DPP-4 Inhibitor Comparator Trial)	4	Least-Squares Mean Difference	-5.36	0.001	ANCOVA	-7.28	-3.439	95	Standard Error of the Mean	0.979	All	1284	Completed	Phase 3
NCT01106677	4436881	8127938	Change in Systolic Blood Pressure (SBP) From Baseline to Week 26	metformin|canagliflozin|sitagliptin phosphate	Placebo|Canagliflozin|Sitagliptin|Metformin immediate release	Drug|Drug|Drug|Drug	diabetes mellitus|diabetes mellitus, type 2	Diabetes Mellitus, Type 2	Parallel Assignment	Interventional	Treatment	Randomized	The CANTATA-D Trial (CANagliflozin Treatment and Trial Analysis - DPP-4 Inhibitor Comparator Trial)	4	Least-Squares Mean Difference	-6.58	0.001	ANCOVA	-8.504	-4.653	95	Standard Error of the Mean	0.981	All	1284	Completed	Phase 3
NCT01106677	4436880	8127938	Change in Systolic Blood Pressure (SBP) From Baseline to Week 26	metformin|canagliflozin|sitagliptin phosphate	Placebo|Canagliflozin|Sitagliptin|Metformin immediate release	Drug|Drug|Drug|Drug	diabetes mellitus|diabetes mellitus, type 2	Diabetes Mellitus, Type 2	Parallel Assignment	Interventional	Treatment	Randomized	The CANTATA-D Trial (CANagliflozin Treatment and Trial Analysis - DPP-4 Inhibitor Comparator Trial)	4	Least-Squares Mean Difference	-3.34	NA		-5.273	-1.413	95	Standard Error of the Mean	0.984	All	1284	Completed	Phase 3
NCT01106677	4436883	8127939	Percent Change in Body Weight From Baseline to Week 26	metformin|canagliflozin|sitagliptin phosphate	Placebo|Canagliflozin|Sitagliptin|Metformin immediate release	Drug|Drug|Drug|Drug	diabetes mellitus|diabetes mellitus, type 2	Diabetes Mellitus, Type 2	Parallel Assignment	Interventional	Treatment	Randomized	The CANTATA-D Trial (CANagliflozin Treatment and Trial Analysis - DPP-4 Inhibitor Comparator Trial)	4	Least-Squares Mean Difference	0	NA		-0.6	0.6	95	Standard Error of the Mean	0.3	All	1284	Completed	Phase 3
NCT01106677	4436885	8127939	Percent Change in Body Weight From Baseline to Week 26	metformin|canagliflozin|sitagliptin phosphate	Placebo|Canagliflozin|Sitagliptin|Metformin immediate release	Drug|Drug|Drug|Drug	diabetes mellitus|diabetes mellitus, type 2	Diabetes Mellitus, Type 2	Parallel Assignment	Interventional	Treatment	Randomized	The CANTATA-D Trial (CANagliflozin Treatment and Trial Analysis - DPP-4 Inhibitor Comparator Trial)	4	Least-Squares Mean Difference	-2.5	0.001	ANCOVA	-3.1	-1.9	95	Standard Error of the Mean	0.3	All	1284	Completed	Phase 3
NCT01106677	4436884	8127939	Percent Change in Body Weight From Baseline to Week 26	metformin|canagliflozin|sitagliptin phosphate	Placebo|Canagliflozin|Sitagliptin|Metformin immediate release	Drug|Drug|Drug|Drug	diabetes mellitus|diabetes mellitus, type 2	Diabetes Mellitus, Type 2	Parallel Assignment	Interventional	Treatment	Randomized	The CANTATA-D Trial (CANagliflozin Treatment and Trial Analysis - DPP-4 Inhibitor Comparator Trial)	4	Least-Squares Mean Difference	-2.9	0.001	ANCOVA	-3.5	-2.3	95	Standard Error of the Mean	0.3	All	1284	Completed	Phase 3
NCT01106677	4436887	8127940	Change in 2-hour Post-prandial Glucose From Baseline to Week 26	metformin|canagliflozin|sitagliptin phosphate	Placebo|Canagliflozin|Sitagliptin|Metformin immediate release	Drug|Drug|Drug|Drug	diabetes mellitus|diabetes mellitus, type 2	Diabetes Mellitus, Type 2	Parallel Assignment	Interventional	Treatment	Randomized	The CANTATA-D Trial (CANagliflozin Treatment and Trial Analysis - DPP-4 Inhibitor Comparator Trial)	4	Least-Squares Mean Difference	-47.3	0.001	ANCOVA	-58.4	-36.29	95	Standard Error of the Mean	5.635	All	1284	Completed	Phase 3
NCT01106677	4436888	8127940	Change in 2-hour Post-prandial Glucose From Baseline to Week 26	metformin|canagliflozin|sitagliptin phosphate	Placebo|Canagliflozin|Sitagliptin|Metformin immediate release	Drug|Drug|Drug|Drug	diabetes mellitus|diabetes mellitus, type 2	Diabetes Mellitus, Type 2	Parallel Assignment	Interventional	Treatment	Randomized	The CANTATA-D Trial (CANagliflozin Treatment and Trial Analysis - DPP-4 Inhibitor Comparator Trial)	4	Least-Squares Mean Difference	-38.1	0.001	ANCOVA	-49.14	-27.16	95	Standard Error of the Mean	5.601	All	1284	Completed	Phase 3
NCT01106677	4436886	8127940	Change in 2-hour Post-prandial Glucose From Baseline to Week 26	metformin|canagliflozin|sitagliptin phosphate	Placebo|Canagliflozin|Sitagliptin|Metformin immediate release	Drug|Drug|Drug|Drug	diabetes mellitus|diabetes mellitus, type 2	Diabetes Mellitus, Type 2	Parallel Assignment	Interventional	Treatment	Randomized	The CANTATA-D Trial (CANagliflozin Treatment and Trial Analysis - DPP-4 Inhibitor Comparator Trial)	4	Least-Squares Mean Difference	-39.6	NA		-50.56	-28.55	95	Standard Error of the Mean	5.608	All	1284	Completed	Phase 3
NCT01106677	4436889	8127941	Change in Fasting Plasma Glucose (FPG) From Baseline to Week 26	metformin|canagliflozin|sitagliptin phosphate	Placebo|Canagliflozin|Sitagliptin|Metformin immediate release	Drug|Drug|Drug|Drug	diabetes mellitus|diabetes mellitus, type 2	Diabetes Mellitus, Type 2	Parallel Assignment	Interventional	Treatment	Randomized	The CANTATA-D Trial (CANagliflozin Treatment and Trial Analysis - DPP-4 Inhibitor Comparator Trial)	4	Least-Squares Mean Difference	-22.7	NA		-28.7	-16.69	95	Standard Error of the Mean	3.06	All	1284	Completed	Phase 3
NCT01106677	4436890	8127941	Change in Fasting Plasma Glucose (FPG) From Baseline to Week 26	metformin|canagliflozin|sitagliptin phosphate	Placebo|Canagliflozin|Sitagliptin|Metformin immediate release	Drug|Drug|Drug|Drug	diabetes mellitus|diabetes mellitus, type 2	Diabetes Mellitus, Type 2	Parallel Assignment	Interventional	Treatment	Randomized	The CANTATA-D Trial (CANagliflozin Treatment and Trial Analysis - DPP-4 Inhibitor Comparator Trial)	4	Least-Squares Mean Difference	-40.3	0.001	ANCOVA	-46.25	-34.26	95	Standard Error of the Mean	3.055	All	1284	Completed	Phase 3
NCT01106677	4436891	8127941	Change in Fasting Plasma Glucose (FPG) From Baseline to Week 26	metformin|canagliflozin|sitagliptin phosphate	Placebo|Canagliflozin|Sitagliptin|Metformin immediate release	Drug|Drug|Drug|Drug	diabetes mellitus|diabetes mellitus, type 2	Diabetes Mellitus, Type 2	Parallel Assignment	Interventional	Treatment	Randomized	The CANTATA-D Trial (CANagliflozin Treatment and Trial Analysis - DPP-4 Inhibitor Comparator Trial)	4	Least-Squares Mean Difference	-29.8	0.001	ANCOVA	-35.76	-23.81	95	Standard Error of the Mean	3.044	All	1284	Completed	Phase 3
NCT01106677	4436893	8127942	Percentage of Patients With HbA1c <7% at Week 26	metformin|canagliflozin|sitagliptin phosphate	Placebo|Canagliflozin|Sitagliptin|Metformin immediate release	Drug|Drug|Drug|Drug	diabetes mellitus|diabetes mellitus, type 2	Diabetes Mellitus, Type 2	Parallel Assignment	Interventional	Treatment	Randomized	The CANTATA-D Trial (CANagliflozin Treatment and Trial Analysis - DPP-4 Inhibitor Comparator Trial)	4	Odds Ratio (OR)	2.29	0.001	Regression, Logistic	1.5	3.5	95		NA	All	1284	Completed	Phase 3
NCT01106677	4436892	8127942	Percentage of Patients With HbA1c <7% at Week 26	metformin|canagliflozin|sitagliptin phosphate	Placebo|Canagliflozin|Sitagliptin|Metformin immediate release	Drug|Drug|Drug|Drug	diabetes mellitus|diabetes mellitus, type 2	Diabetes Mellitus, Type 2	Parallel Assignment	Interventional	Treatment	Randomized	The CANTATA-D Trial (CANagliflozin Treatment and Trial Analysis - DPP-4 Inhibitor Comparator Trial)	4	Odds Ratio (OR)	4.39	0.001	Regression, Logistic	2.85	6.77	95		NA	All	1284	Completed	Phase 3
NCT01106677	4436895	8127943	Change in HbA1c From Baseline to Week 26	metformin|canagliflozin|sitagliptin phosphate	Placebo|Canagliflozin|Sitagliptin|Metformin immediate release	Drug|Drug|Drug|Drug	diabetes mellitus|diabetes mellitus, type 2	Diabetes Mellitus, Type 2	Parallel Assignment	Interventional	Treatment	Randomized	The CANTATA-D Trial (CANagliflozin Treatment and Trial Analysis - DPP-4 Inhibitor Comparator Trial)	4	Least-Squares Mean Difference	-0.77	0.001	ANCOVA	-0.914	-0.636	95	Standard Error of the Mean	0.071	All	1284	Completed	Phase 3
NCT01106677	4436894	8127943	Change in HbA1c From Baseline to Week 26	metformin|canagliflozin|sitagliptin phosphate	Placebo|Canagliflozin|Sitagliptin|Metformin immediate release	Drug|Drug|Drug|Drug	diabetes mellitus|diabetes mellitus, type 2	Diabetes Mellitus, Type 2	Parallel Assignment	Interventional	Treatment	Randomized	The CANTATA-D Trial (CANagliflozin Treatment and Trial Analysis - DPP-4 Inhibitor Comparator Trial)	4	Least-Squares Mean Difference	-0.66	NA		-0.795	-0.516	95	Standard Error of the Mean	0.071	All	1284	Completed	Phase 3
NCT01106677	4436896	8127943	Change in HbA1c From Baseline to Week 26	metformin|canagliflozin|sitagliptin phosphate	Placebo|Canagliflozin|Sitagliptin|Metformin immediate release	Drug|Drug|Drug|Drug	diabetes mellitus|diabetes mellitus, type 2	Diabetes Mellitus, Type 2	Parallel Assignment	Interventional	Treatment	Randomized	The CANTATA-D Trial (CANagliflozin Treatment and Trial Analysis - DPP-4 Inhibitor Comparator Trial)	4	Least-Squares Mean Difference	-0.62	0.001	ANCOVA	-0.758	-0.481	95	Standard Error of the Mean	0.071	All	1284	Completed	Phase 3
NCT01106690	4436846	8127922	Percent Change in High-density Lipoprotein Cholesterol (HDL-C) From Baseline to Week 26	pioglitazone|metformin|canagliflozin|sitagliptin phosphate	Placebo|Canagliflozin|Sitagliptin|Metformin|Pioglitazone	Drug|Drug|Drug|Drug|Drug	diabetes mellitus|diabetes mellitus, type 2	Diabetes Mellitus, Type 2	Parallel Assignment	Interventional	Treatment	Randomized	The CANTATA-MP Trial (CANagliflozin Treatment and Trial Analysis - Metformin and Pioglitazone)	3	Least-Squares Mean Difference	6.5	0.001	ANCOVA	2.8	10.2	95	Standard Error of the Mean	1.9	All	344	Completed	Phase 3
NCT01106690	4436847	8127922	Percent Change in High-density Lipoprotein Cholesterol (HDL-C) From Baseline to Week 26	pioglitazone|metformin|canagliflozin|sitagliptin phosphate	Placebo|Canagliflozin|Sitagliptin|Metformin|Pioglitazone	Drug|Drug|Drug|Drug|Drug	diabetes mellitus|diabetes mellitus, type 2	Diabetes Mellitus, Type 2	Parallel Assignment	Interventional	Treatment	Randomized	The CANTATA-MP Trial (CANagliflozin Treatment and Trial Analysis - Metformin and Pioglitazone)	3	Least-Squares Mean Difference	4.8	0.01	ANCOVA	1.2	8.5	95	Standard Error of the Mean	1.9	All	344	Completed	Phase 3
NCT01106690	4436849	8127923	Percent Change in Triglycerides From Baseline to Week 26	pioglitazone|metformin|canagliflozin|sitagliptin phosphate	Placebo|Canagliflozin|Sitagliptin|Metformin|Pioglitazone	Drug|Drug|Drug|Drug|Drug	diabetes mellitus|diabetes mellitus, type 2	Diabetes Mellitus, Type 2	Parallel Assignment	Interventional	Treatment	Randomized	The CANTATA-MP Trial (CANagliflozin Treatment and Trial Analysis - Metformin and Pioglitazone)	3	Least-Squares Mean Difference	-12.1	0.034	ANCOVA	-12.1	-0.9	95	Standard Error of the Mean	5.7	All	344	Completed	Phase 3
NCT01106690	4436848	8127923	Percent Change in Triglycerides From Baseline to Week 26	pioglitazone|metformin|canagliflozin|sitagliptin phosphate	Placebo|Canagliflozin|Sitagliptin|Metformin|Pioglitazone	Drug|Drug|Drug|Drug|Drug	diabetes mellitus|diabetes mellitus, type 2	Diabetes Mellitus, Type 2	Parallel Assignment	Interventional	Treatment	Randomized	The CANTATA-MP Trial (CANagliflozin Treatment and Trial Analysis - Metformin and Pioglitazone)	3	Least-Squares Mean Difference	-16.9	0.003	ANCOVA	-28.1	-5.8	95	Standard Error of the Mean	5.7	All	344	Completed	Phase 3
NCT01106690	4436850	8127924	Change in Systolic Blood Pressure (SBP) From Baseline to Week 26	pioglitazone|metformin|canagliflozin|sitagliptin phosphate	Placebo|Canagliflozin|Sitagliptin|Metformin|Pioglitazone	Drug|Drug|Drug|Drug|Drug	diabetes mellitus|diabetes mellitus, type 2	Diabetes Mellitus, Type 2	Parallel Assignment	Interventional	Treatment	Randomized	The CANTATA-MP Trial (CANagliflozin Treatment and Trial Analysis - Metformin and Pioglitazone)	3	Least-Squares Mean Difference	-3.46	0.016	ANCOVA	-6.281	-0.643	95	Standard Error of the Mean	1.433	All	344	Completed	Phase 3
NCT01106690	4436851	8127924	Change in Systolic Blood Pressure (SBP) From Baseline to Week 26	pioglitazone|metformin|canagliflozin|sitagliptin phosphate	Placebo|Canagliflozin|Sitagliptin|Metformin|Pioglitazone	Drug|Drug|Drug|Drug|Drug	diabetes mellitus|diabetes mellitus, type 2	Diabetes Mellitus, Type 2	Parallel Assignment	Interventional	Treatment	Randomized	The CANTATA-MP Trial (CANagliflozin Treatment and Trial Analysis - Metformin and Pioglitazone)	3	Least-Squares Mean Difference	-4.07	0.005	ANCOVA	-6.879	-1.251	95	Standard Error of the Mean	1.43	All	344	Completed	Phase 3
NCT01106690	4436853	8127925	Percent Change in Body Weight From Baseline to Week 26	pioglitazone|metformin|canagliflozin|sitagliptin phosphate	Placebo|Canagliflozin|Sitagliptin|Metformin|Pioglitazone	Drug|Drug|Drug|Drug|Drug	diabetes mellitus|diabetes mellitus, type 2	Diabetes Mellitus, Type 2	Parallel Assignment	Interventional	Treatment	Randomized	The CANTATA-MP Trial (CANagliflozin Treatment and Trial Analysis - Metformin and Pioglitazone)	3	Least-Squares Mean Difference	-2.7	0.001	ANCOVA	-3.6	-1.8	95	Standard Error of the Mean	0.4	All	344	Completed	Phase 3
NCT01106690	4436852	8127925	Percent Change in Body Weight From Baseline to Week 26	pioglitazone|metformin|canagliflozin|sitagliptin phosphate	Placebo|Canagliflozin|Sitagliptin|Metformin|Pioglitazone	Drug|Drug|Drug|Drug|Drug	diabetes mellitus|diabetes mellitus, type 2	Diabetes Mellitus, Type 2	Parallel Assignment	Interventional	Treatment	Randomized	The CANTATA-MP Trial (CANagliflozin Treatment and Trial Analysis - Metformin and Pioglitazone)	3	Least-Squares Mean Difference	-3.7	0.001	ANCOVA	-4.6	-2.8	95	Standard Error of the Mean	0.4	All	344	Completed	Phase 3
NCT01106690	4436854	8127926	Change in Homeostasis Model Assessment (HOMA2-%B) From Baseline to Week 26	pioglitazone|metformin|canagliflozin|sitagliptin phosphate	Placebo|Canagliflozin|Sitagliptin|Metformin|Pioglitazone	Drug|Drug|Drug|Drug|Drug	diabetes mellitus|diabetes mellitus, type 2	Diabetes Mellitus, Type 2	Parallel Assignment	Interventional	Treatment	Randomized	The CANTATA-MP Trial (CANagliflozin Treatment and Trial Analysis - Metformin and Pioglitazone)	3	Least-Squares Mean Difference	17.23	0.001	ANCOVA	12.293	22.166	95	Standard Error of the Mean	2.509	All	344	Completed	Phase 3
NCT01106690	4436855	8127926	Change in Homeostasis Model Assessment (HOMA2-%B) From Baseline to Week 26	pioglitazone|metformin|canagliflozin|sitagliptin phosphate	Placebo|Canagliflozin|Sitagliptin|Metformin|Pioglitazone	Drug|Drug|Drug|Drug|Drug	diabetes mellitus|diabetes mellitus, type 2	Diabetes Mellitus, Type 2	Parallel Assignment	Interventional	Treatment	Randomized	The CANTATA-MP Trial (CANagliflozin Treatment and Trial Analysis - Metformin and Pioglitazone)	3	Least-Squares Mean Difference	14.28	0.001	ANCOVA	9.315	19.236	95	Standard Error of the Mean	2.521	All	344	Completed	Phase 3
NCT01106690	4436856	8127927	Change in Fasting Plasma Glucose (FPG) From Baseline to Week 26	pioglitazone|metformin|canagliflozin|sitagliptin phosphate	Placebo|Canagliflozin|Sitagliptin|Metformin|Pioglitazone	Drug|Drug|Drug|Drug|Drug	diabetes mellitus|diabetes mellitus, type 2	Diabetes Mellitus, Type 2	Parallel Assignment	Interventional	Treatment	Randomized	The CANTATA-MP Trial (CANagliflozin Treatment and Trial Analysis - Metformin and Pioglitazone)	3	Least-Squares Mean Difference	-35.7	0.001	ANCOVA	-43.3	-28.11	95	Standard Error of the Mean	3.861	All	344	Completed	Phase 3
NCT01106690	4436857	8127927	Change in Fasting Plasma Glucose (FPG) From Baseline to Week 26	pioglitazone|metformin|canagliflozin|sitagliptin phosphate	Placebo|Canagliflozin|Sitagliptin|Metformin|Pioglitazone	Drug|Drug|Drug|Drug|Drug	diabetes mellitus|diabetes mellitus, type 2	Diabetes Mellitus, Type 2	Parallel Assignment	Interventional	Treatment	Randomized	The CANTATA-MP Trial (CANagliflozin Treatment and Trial Analysis - Metformin and Pioglitazone)	3	Least-Squares Mean Difference	-29.4	0.001	ANCOVA	-36.96	-21.78	95	Standard Error of the Mean	3.857	All	344	Completed	Phase 3
NCT01106690	4436858	8127928	Percentage of Patients With HbA1c <7% at Week 26	pioglitazone|metformin|canagliflozin|sitagliptin phosphate	Placebo|Canagliflozin|Sitagliptin|Metformin|Pioglitazone	Drug|Drug|Drug|Drug|Drug	diabetes mellitus|diabetes mellitus, type 2	Diabetes Mellitus, Type 2	Parallel Assignment	Interventional	Treatment	Randomized	The CANTATA-MP Trial (CANagliflozin Treatment and Trial Analysis - Metformin and Pioglitazone)	3	Odds Ratio (OR)	5.38	0.001	Regression, Logistic	2.73	10.6	95		NA	All	344	Completed	Phase 3
NCT01106690	4436859	8127928	Percentage of Patients With HbA1c <7% at Week 26	pioglitazone|metformin|canagliflozin|sitagliptin phosphate	Placebo|Canagliflozin|Sitagliptin|Metformin|Pioglitazone	Drug|Drug|Drug|Drug|Drug	diabetes mellitus|diabetes mellitus, type 2	Diabetes Mellitus, Type 2	Parallel Assignment	Interventional	Treatment	Randomized	The CANTATA-MP Trial (CANagliflozin Treatment and Trial Analysis - Metformin and Pioglitazone)	3	Odds Ratio (OR)	2.4	0.007	Regression, Logistic	1.26	4.57	95		NA	All	344	Completed	Phase 3
NCT01106690	4436861	8127929	Change in HbA1c From Baseline to Week 26	pioglitazone|metformin|canagliflozin|sitagliptin phosphate	Placebo|Canagliflozin|Sitagliptin|Metformin|Pioglitazone	Drug|Drug|Drug|Drug|Drug	diabetes mellitus|diabetes mellitus, type 2	Diabetes Mellitus, Type 2	Parallel Assignment	Interventional	Treatment	Randomized	The CANTATA-MP Trial (CANagliflozin Treatment and Trial Analysis - Metformin and Pioglitazone)	3	Least-Squares Mean Difference	-0.62	0.001	ANCOVA	-0.811	-0.437	95	Standard Error of the Mean	0.095	All	344	Completed	Phase 3
NCT01106690	4436860	8127929	Change in HbA1c From Baseline to Week 26	pioglitazone|metformin|canagliflozin|sitagliptin phosphate	Placebo|Canagliflozin|Sitagliptin|Metformin|Pioglitazone	Drug|Drug|Drug|Drug|Drug	diabetes mellitus|diabetes mellitus, type 2	Diabetes Mellitus, Type 2	Parallel Assignment	Interventional	Treatment	Randomized	The CANTATA-MP Trial (CANagliflozin Treatment and Trial Analysis - Metformin and Pioglitazone)	3	Least-Squares Mean Difference	-0.76	0.001	ANCOVA	-0.951	-0.575	95	Standard Error of the Mean	0.096	All	344	Completed	Phase 3
NCT01106833	4436801	8127905	FACT-BMT Score	prednisone|calcineurin inhibitors|sirolimus	Sirolimus + prednisone|Sirolimus + calcineurin inhibitor + prednisone	Drug|Drug	graft vs host disease	Chronic GVHD	Parallel Assignment	Interventional	Treatment	Randomized	Chronic Graft-versus-Host Disease Treatment (BMT CTN 0801)	2		NA	0.309	t-test, 2 sided					NA	All	151	Completed	Phase 2/Phase 3
NCT01106833	4436804	8127905	FACT-BMT Score	prednisone|calcineurin inhibitors|sirolimus	Sirolimus + prednisone|Sirolimus + calcineurin inhibitor + prednisone	Drug|Drug	graft vs host disease	Chronic GVHD	Parallel Assignment	Interventional	Treatment	Randomized	Chronic Graft-versus-Host Disease Treatment (BMT CTN 0801)	2		NA	0.133	t-test, 2 sided					NA	All	151	Completed	Phase 2/Phase 3
NCT01106833	4436802	8127905	FACT-BMT Score	prednisone|calcineurin inhibitors|sirolimus	Sirolimus + prednisone|Sirolimus + calcineurin inhibitor + prednisone	Drug|Drug	graft vs host disease	Chronic GVHD	Parallel Assignment	Interventional	Treatment	Randomized	Chronic Graft-versus-Host Disease Treatment (BMT CTN 0801)	2		NA	0.398	t-test, 2 sided					NA	All	151	Completed	Phase 2/Phase 3
NCT01106833	4436805	8127905	FACT-BMT Score	prednisone|calcineurin inhibitors|sirolimus	Sirolimus + prednisone|Sirolimus + calcineurin inhibitor + prednisone	Drug|Drug	graft vs host disease	Chronic GVHD	Parallel Assignment	Interventional	Treatment	Randomized	Chronic Graft-versus-Host Disease Treatment (BMT CTN 0801)	2		NA	0.763	t-test, 2 sided					NA	All	151	Completed	Phase 2/Phase 3
NCT01106833	4436803	8127905	FACT-BMT Score	prednisone|calcineurin inhibitors|sirolimus	Sirolimus + prednisone|Sirolimus + calcineurin inhibitor + prednisone	Drug|Drug	graft vs host disease	Chronic GVHD	Parallel Assignment	Interventional	Treatment	Randomized	Chronic Graft-versus-Host Disease Treatment (BMT CTN 0801)	2		NA	0.953	t-test, 2 sided					NA	All	151	Completed	Phase 2/Phase 3
NCT01106833	4436808	8127906	SF-36 Mental Component Summary	prednisone|calcineurin inhibitors|sirolimus	Sirolimus + prednisone|Sirolimus + calcineurin inhibitor + prednisone	Drug|Drug	graft vs host disease	Chronic GVHD	Parallel Assignment	Interventional	Treatment	Randomized	Chronic Graft-versus-Host Disease Treatment (BMT CTN 0801)	2		NA	0.391	t-test, 2 sided					NA	All	151	Completed	Phase 2/Phase 3
NCT01106833	4436806	8127906	SF-36 Mental Component Summary	prednisone|calcineurin inhibitors|sirolimus	Sirolimus + prednisone|Sirolimus + calcineurin inhibitor + prednisone	Drug|Drug	graft vs host disease	Chronic GVHD	Parallel Assignment	Interventional	Treatment	Randomized	Chronic Graft-versus-Host Disease Treatment (BMT CTN 0801)	2		NA	0.527	t-test, 2 sided					NA	All	151	Completed	Phase 2/Phase 3
NCT01106833	4436809	8127906	SF-36 Mental Component Summary	prednisone|calcineurin inhibitors|sirolimus	Sirolimus + prednisone|Sirolimus + calcineurin inhibitor + prednisone	Drug|Drug	graft vs host disease	Chronic GVHD	Parallel Assignment	Interventional	Treatment	Randomized	Chronic Graft-versus-Host Disease Treatment (BMT CTN 0801)	2		NA	0.759	t-test, 2 sided					NA	All	151	Completed	Phase 2/Phase 3
NCT01106833	4436807	8127906	SF-36 Mental Component Summary	prednisone|calcineurin inhibitors|sirolimus	Sirolimus + prednisone|Sirolimus + calcineurin inhibitor + prednisone	Drug|Drug	graft vs host disease	Chronic GVHD	Parallel Assignment	Interventional	Treatment	Randomized	Chronic Graft-versus-Host Disease Treatment (BMT CTN 0801)	2		NA	0.222	t-test, 2 sided					NA	All	151	Completed	Phase 2/Phase 3
NCT01106833	4436810	8127906	SF-36 Mental Component Summary	prednisone|calcineurin inhibitors|sirolimus	Sirolimus + prednisone|Sirolimus + calcineurin inhibitor + prednisone	Drug|Drug	graft vs host disease	Chronic GVHD	Parallel Assignment	Interventional	Treatment	Randomized	Chronic Graft-versus-Host Disease Treatment (BMT CTN 0801)	2		NA	0.631	t-test, 2 sided					NA	All	151	Completed	Phase 2/Phase 3
NCT01106833	4436811	8127907	SF-36 Physical Component Summary	prednisone|calcineurin inhibitors|sirolimus	Sirolimus + prednisone|Sirolimus + calcineurin inhibitor + prednisone	Drug|Drug	graft vs host disease	Chronic GVHD	Parallel Assignment	Interventional	Treatment	Randomized	Chronic Graft-versus-Host Disease Treatment (BMT CTN 0801)	2		NA	0.804	t-test, 2 sided					NA	All	151	Completed	Phase 2/Phase 3
NCT01106833	4436815	8127907	SF-36 Physical Component Summary	prednisone|calcineurin inhibitors|sirolimus	Sirolimus + prednisone|Sirolimus + calcineurin inhibitor + prednisone	Drug|Drug	graft vs host disease	Chronic GVHD	Parallel Assignment	Interventional	Treatment	Randomized	Chronic Graft-versus-Host Disease Treatment (BMT CTN 0801)	2		NA	0.685	t-test, 2 sided					NA	All	151	Completed	Phase 2/Phase 3
NCT01106833	4436813	8127907	SF-36 Physical Component Summary	prednisone|calcineurin inhibitors|sirolimus	Sirolimus + prednisone|Sirolimus + calcineurin inhibitor + prednisone	Drug|Drug	graft vs host disease	Chronic GVHD	Parallel Assignment	Interventional	Treatment	Randomized	Chronic Graft-versus-Host Disease Treatment (BMT CTN 0801)	2		NA	0.039	t-test, 2 sided					NA	All	151	Completed	Phase 2/Phase 3
NCT01106833	4436812	8127907	SF-36 Physical Component Summary	prednisone|calcineurin inhibitors|sirolimus	Sirolimus + prednisone|Sirolimus + calcineurin inhibitor + prednisone	Drug|Drug	graft vs host disease	Chronic GVHD	Parallel Assignment	Interventional	Treatment	Randomized	Chronic Graft-versus-Host Disease Treatment (BMT CTN 0801)	2		NA	0.278	t-test, 2 sided					NA	All	151	Completed	Phase 2/Phase 3
NCT01106833	4436814	8127907	SF-36 Physical Component Summary	prednisone|calcineurin inhibitors|sirolimus	Sirolimus + prednisone|Sirolimus + calcineurin inhibitor + prednisone	Drug|Drug	graft vs host disease	Chronic GVHD	Parallel Assignment	Interventional	Treatment	Randomized	Chronic Graft-versus-Host Disease Treatment (BMT CTN 0801)	2		NA	0.105	t-test, 2 sided					NA	All	151	Completed	Phase 2/Phase 3
NCT01106833	4436817	8127908	NIH Consensus Criteria Chronic GVHD Severity	prednisone|calcineurin inhibitors|sirolimus	Sirolimus + prednisone|Sirolimus + calcineurin inhibitor + prednisone	Drug|Drug	graft vs host disease	Chronic GVHD	Parallel Assignment	Interventional	Treatment	Randomized	Chronic Graft-versus-Host Disease Treatment (BMT CTN 0801)	2		NA	0.756	Fisher Exact					NA	All	151	Completed	Phase 2/Phase 3
NCT01106833	4436818	8127908	NIH Consensus Criteria Chronic GVHD Severity	prednisone|calcineurin inhibitors|sirolimus	Sirolimus + prednisone|Sirolimus + calcineurin inhibitor + prednisone	Drug|Drug	graft vs host disease	Chronic GVHD	Parallel Assignment	Interventional	Treatment	Randomized	Chronic Graft-versus-Host Disease Treatment (BMT CTN 0801)	2		NA	0.546	Fisher Exact					NA	All	151	Completed	Phase 2/Phase 3
NCT01106833	4436819	8127908	NIH Consensus Criteria Chronic GVHD Severity	prednisone|calcineurin inhibitors|sirolimus	Sirolimus + prednisone|Sirolimus + calcineurin inhibitor + prednisone	Drug|Drug	graft vs host disease	Chronic GVHD	Parallel Assignment	Interventional	Treatment	Randomized	Chronic Graft-versus-Host Disease Treatment (BMT CTN 0801)	2		NA	0.238	Fisher Exact					NA	All	151	Completed	Phase 2/Phase 3
NCT01106833	4436816	8127908	NIH Consensus Criteria Chronic GVHD Severity	prednisone|calcineurin inhibitors|sirolimus	Sirolimus + prednisone|Sirolimus + calcineurin inhibitor + prednisone	Drug|Drug	graft vs host disease	Chronic GVHD	Parallel Assignment	Interventional	Treatment	Randomized	Chronic Graft-versus-Host Disease Treatment (BMT CTN 0801)	2		NA	0.554	Fisher Exact					NA	All	151	Completed	Phase 2/Phase 3
NCT01106833	4436822	8127909	Provider-reported Chronic GVHD Severity	prednisone|calcineurin inhibitors|sirolimus	Sirolimus + prednisone|Sirolimus + calcineurin inhibitor + prednisone	Drug|Drug	graft vs host disease	Chronic GVHD	Parallel Assignment	Interventional	Treatment	Randomized	Chronic Graft-versus-Host Disease Treatment (BMT CTN 0801)	2		NA	0.301	Fisher Exact					NA	All	151	Completed	Phase 2/Phase 3
NCT01106833	4436821	8127909	Provider-reported Chronic GVHD Severity	prednisone|calcineurin inhibitors|sirolimus	Sirolimus + prednisone|Sirolimus + calcineurin inhibitor + prednisone	Drug|Drug	graft vs host disease	Chronic GVHD	Parallel Assignment	Interventional	Treatment	Randomized	Chronic Graft-versus-Host Disease Treatment (BMT CTN 0801)	2		NA	0.75	Fisher Exact					NA	All	151	Completed	Phase 2/Phase 3
NCT01106833	4436823	8127909	Provider-reported Chronic GVHD Severity	prednisone|calcineurin inhibitors|sirolimus	Sirolimus + prednisone|Sirolimus + calcineurin inhibitor + prednisone	Drug|Drug	graft vs host disease	Chronic GVHD	Parallel Assignment	Interventional	Treatment	Randomized	Chronic Graft-versus-Host Disease Treatment (BMT CTN 0801)	2		NA	0.45	Fisher Exact					NA	All	151	Completed	Phase 2/Phase 3
NCT01106833	4436820	8127909	Provider-reported Chronic GVHD Severity	prednisone|calcineurin inhibitors|sirolimus	Sirolimus + prednisone|Sirolimus + calcineurin inhibitor + prednisone	Drug|Drug	graft vs host disease	Chronic GVHD	Parallel Assignment	Interventional	Treatment	Randomized	Chronic Graft-versus-Host Disease Treatment (BMT CTN 0801)	2		NA	0.444	Fisher Exact					NA	All	151	Completed	Phase 2/Phase 3
NCT01106833	4436826	8127910	Patient-reported Chronic GVHD Severity	prednisone|calcineurin inhibitors|sirolimus	Sirolimus + prednisone|Sirolimus + calcineurin inhibitor + prednisone	Drug|Drug	graft vs host disease	Chronic GVHD	Parallel Assignment	Interventional	Treatment	Randomized	Chronic Graft-versus-Host Disease Treatment (BMT CTN 0801)	2		NA	0.258	Fisher Exact					NA	All	151	Completed	Phase 2/Phase 3
NCT01106833	4436824	8127910	Patient-reported Chronic GVHD Severity	prednisone|calcineurin inhibitors|sirolimus	Sirolimus + prednisone|Sirolimus + calcineurin inhibitor + prednisone	Drug|Drug	graft vs host disease	Chronic GVHD	Parallel Assignment	Interventional	Treatment	Randomized	Chronic Graft-versus-Host Disease Treatment (BMT CTN 0801)	2		NA	0.369	Fisher Exact					NA	All	151	Completed	Phase 2/Phase 3
NCT01106833	4436825	8127910	Patient-reported Chronic GVHD Severity	prednisone|calcineurin inhibitors|sirolimus	Sirolimus + prednisone|Sirolimus + calcineurin inhibitor + prednisone	Drug|Drug	graft vs host disease	Chronic GVHD	Parallel Assignment	Interventional	Treatment	Randomized	Chronic Graft-versus-Host Disease Treatment (BMT CTN 0801)	2		NA	0.036	Fisher Exact					NA	All	151	Completed	Phase 2/Phase 3
NCT01106833	4436827	8127910	Patient-reported Chronic GVHD Severity	prednisone|calcineurin inhibitors|sirolimus	Sirolimus + prednisone|Sirolimus + calcineurin inhibitor + prednisone	Drug|Drug	graft vs host disease	Chronic GVHD	Parallel Assignment	Interventional	Treatment	Randomized	Chronic Graft-versus-Host Disease Treatment (BMT CTN 0801)	2		NA	0.62	Fisher Exact					NA	All	151	Completed	Phase 2/Phase 3
NCT01106833	4436829	8127911	Change in Serum Creatinine Level From Baseline	prednisone|calcineurin inhibitors|sirolimus	Sirolimus + prednisone|Sirolimus + calcineurin inhibitor + prednisone	Drug|Drug	graft vs host disease	Chronic GVHD	Parallel Assignment	Interventional	Treatment	Randomized	Chronic Graft-versus-Host Disease Treatment (BMT CTN 0801)	2		NA	0.147	Kruskal-Wallis					NA	All	151	Completed	Phase 2/Phase 3
NCT01106833	4436828	8127911	Change in Serum Creatinine Level From Baseline	prednisone|calcineurin inhibitors|sirolimus	Sirolimus + prednisone|Sirolimus + calcineurin inhibitor + prednisone	Drug|Drug	graft vs host disease	Chronic GVHD	Parallel Assignment	Interventional	Treatment	Randomized	Chronic Graft-versus-Host Disease Treatment (BMT CTN 0801)	2		NA	0.863	Kruskal-Wallis					NA	All	151	Completed	Phase 2/Phase 3
NCT01106833	4436832	8127912	Serum Creatinine Level	prednisone|calcineurin inhibitors|sirolimus	Sirolimus + prednisone|Sirolimus + calcineurin inhibitor + prednisone	Drug|Drug	graft vs host disease	Chronic GVHD	Parallel Assignment	Interventional	Treatment	Randomized	Chronic Graft-versus-Host Disease Treatment (BMT CTN 0801)	2		NA	0.582	Kruskal-Wallis					NA	All	151	Completed	Phase 2/Phase 3
NCT01106833	4436830	8127912	Serum Creatinine Level	prednisone|calcineurin inhibitors|sirolimus	Sirolimus + prednisone|Sirolimus + calcineurin inhibitor + prednisone	Drug|Drug	graft vs host disease	Chronic GVHD	Parallel Assignment	Interventional	Treatment	Randomized	Chronic Graft-versus-Host Disease Treatment (BMT CTN 0801)	2		NA	0.431	Kruskal-Wallis					NA	All	151	Completed	Phase 2/Phase 3
NCT01106833	4436831	8127912	Serum Creatinine Level	prednisone|calcineurin inhibitors|sirolimus	Sirolimus + prednisone|Sirolimus + calcineurin inhibitor + prednisone	Drug|Drug	graft vs host disease	Chronic GVHD	Parallel Assignment	Interventional	Treatment	Randomized	Chronic Graft-versus-Host Disease Treatment (BMT CTN 0801)	2		NA	0.208	Kruskal-Wallis					NA	All	151	Completed	Phase 2/Phase 3
NCT01106833	4436833	8127913	Change in Prednisone Dose From Baseline	prednisone|calcineurin inhibitors|sirolimus	Sirolimus + prednisone|Sirolimus + calcineurin inhibitor + prednisone	Drug|Drug	graft vs host disease	Chronic GVHD	Parallel Assignment	Interventional	Treatment	Randomized	Chronic Graft-versus-Host Disease Treatment (BMT CTN 0801)	2		NA	0.14	Kruskal-Wallis					NA	All	151	Completed	Phase 2/Phase 3
NCT01106833	4436834	8127913	Change in Prednisone Dose From Baseline	prednisone|calcineurin inhibitors|sirolimus	Sirolimus + prednisone|Sirolimus + calcineurin inhibitor + prednisone	Drug|Drug	graft vs host disease	Chronic GVHD	Parallel Assignment	Interventional	Treatment	Randomized	Chronic Graft-versus-Host Disease Treatment (BMT CTN 0801)	2		NA	0.586	Kruskal-Wallis					NA	All	151	Completed	Phase 2/Phase 3
NCT01106833	4436836	8127914	Prednisone Dose	prednisone|calcineurin inhibitors|sirolimus	Sirolimus + prednisone|Sirolimus + calcineurin inhibitor + prednisone	Drug|Drug	graft vs host disease	Chronic GVHD	Parallel Assignment	Interventional	Treatment	Randomized	Chronic Graft-versus-Host Disease Treatment (BMT CTN 0801)	2		NA	0.562	Kruskal-Wallis					NA	All	151	Completed	Phase 2/Phase 3
NCT01106833	4436837	8127914	Prednisone Dose	prednisone|calcineurin inhibitors|sirolimus	Sirolimus + prednisone|Sirolimus + calcineurin inhibitor + prednisone	Drug|Drug	graft vs host disease	Chronic GVHD	Parallel Assignment	Interventional	Treatment	Randomized	Chronic Graft-versus-Host Disease Treatment (BMT CTN 0801)	2		NA	0.127	Kruskal-Wallis					NA	All	151	Completed	Phase 2/Phase 3
NCT01106833	4436835	8127914	Prednisone Dose	prednisone|calcineurin inhibitors|sirolimus	Sirolimus + prednisone|Sirolimus + calcineurin inhibitor + prednisone	Drug|Drug	graft vs host disease	Chronic GVHD	Parallel Assignment	Interventional	Treatment	Randomized	Chronic Graft-versus-Host Disease Treatment (BMT CTN 0801)	2		NA	0.129	Kruskal-Wallis					NA	All	151	Completed	Phase 2/Phase 3
NCT01106833	4436838	8127915	Percentage of Participants With Discontinuation of Systemic Immunosuppressive Therapy at Two Years	prednisone|calcineurin inhibitors|sirolimus	Sirolimus + prednisone|Sirolimus + calcineurin inhibitor + prednisone	Drug|Drug	graft vs host disease	Chronic GVHD	Parallel Assignment	Interventional	Treatment	Randomized	Chronic Graft-versus-Host Disease Treatment (BMT CTN 0801)	2		NA	0.706	Gray's test					NA	All	151	Completed	Phase 2/Phase 3
NCT01106833	4436839	8127916	Percentage of Participants With Secondary Immunosuppressive Therapy Initiated	prednisone|calcineurin inhibitors|sirolimus	Sirolimus + prednisone|Sirolimus + calcineurin inhibitor + prednisone	Drug|Drug	graft vs host disease	Chronic GVHD	Parallel Assignment	Interventional	Treatment	Randomized	Chronic Graft-versus-Host Disease Treatment (BMT CTN 0801)	2		NA	0.219	Gray's test					NA	All	151	Completed	Phase 2/Phase 3
NCT01106833	4436840	8127917	Percentage of Participants With Relapse	prednisone|calcineurin inhibitors|sirolimus	Sirolimus + prednisone|Sirolimus + calcineurin inhibitor + prednisone	Drug|Drug	graft vs host disease	Chronic GVHD	Parallel Assignment	Interventional	Treatment	Randomized	Chronic Graft-versus-Host Disease Treatment (BMT CTN 0801)	2		NA	0.396	Gray's test					NA	All	151	Completed	Phase 2/Phase 3
NCT01106833	4436841	8127918	Percentage of Participants With Failure-free Survival	prednisone|calcineurin inhibitors|sirolimus	Sirolimus + prednisone|Sirolimus + calcineurin inhibitor + prednisone	Drug|Drug	graft vs host disease	Chronic GVHD	Parallel Assignment	Interventional	Treatment	Randomized	Chronic Graft-versus-Host Disease Treatment (BMT CTN 0801)	2		NA	0.775	Log Rank					NA	All	151	Completed	Phase 2/Phase 3
NCT01106833	4436842	8127919	Percentage of Participants With Progression-free Survival	prednisone|calcineurin inhibitors|sirolimus	Sirolimus + prednisone|Sirolimus + calcineurin inhibitor + prednisone	Drug|Drug	graft vs host disease	Chronic GVHD	Parallel Assignment	Interventional	Treatment	Randomized	Chronic Graft-versus-Host Disease Treatment (BMT CTN 0801)	2		NA	0.141	Log Rank					NA	All	151	Completed	Phase 2/Phase 3
NCT01106833	4436843	8127920	Percentage of Participants With Overall Survival	prednisone|calcineurin inhibitors|sirolimus	Sirolimus + prednisone|Sirolimus + calcineurin inhibitor + prednisone	Drug|Drug	graft vs host disease	Chronic GVHD	Parallel Assignment	Interventional	Treatment	Randomized	Chronic Graft-versus-Host Disease Treatment (BMT CTN 0801)	2		NA	0.205	Log Rank					NA	All	151	Completed	Phase 2/Phase 3
NCT01106833	4436844	8127921	Proportion of Participants With Treatment Success	prednisone|calcineurin inhibitors|sirolimus	Sirolimus + prednisone|Sirolimus + calcineurin inhibitor + prednisone	Drug|Drug	graft vs host disease	Chronic GVHD	Parallel Assignment	Interventional	Treatment	Randomized	Chronic Graft-versus-Host Disease Treatment (BMT CTN 0801)	2		NA	0.44	Fisher Exact					NA	All	151	Completed	Phase 2/Phase 3
NCT01106833	4436845	8127921	Proportion of Participants With Treatment Success	prednisone|calcineurin inhibitors|sirolimus	Sirolimus + prednisone|Sirolimus + calcineurin inhibitor + prednisone	Drug|Drug	graft vs host disease	Chronic GVHD	Parallel Assignment	Interventional	Treatment	Randomized	Chronic Graft-versus-Host Disease Treatment (BMT CTN 0801)	2		NA	0.63	Fisher Exact					NA	All	151	Completed	Phase 2/Phase 3
NCT01106846	4436800	8127904	Quality of Recovery Score Post Operative at 24 Hours	ketamine	Group A: Saline Group|Group B: 1% Ketamine group	Drug|Drug	NA	Pain	Parallel Assignment	Interventional	Prevention	Randomized	Analgesic Effect of Ketamine in Patients Undergoing Hysteroscopic Endometrial Thermal Ablation Surgery	2		NA	0.947	Wilcoxon (Mann-Whitney)					NA	Female	22	Terminated	N/A
NCT01106859	4436786	8127895	Probability of Differences From Placebo Exceeding The 3.5 cm Threshold in Standard Deviation of Lateral Position (SDLP) Following Administration of Active Therapy	zolpidem|zopiclone	zopiclone|zolpidem tartrate sublingual tablet|Placebo (sublingual tablet)|Placebo	Drug|Drug|Drug|Drug	sleep initiation and maintenance disorders	Insomnia	Crossover Assignment	Interventional	Treatment	Randomized	Driving Performance After Middle of the Night Administration of 3.5 mg Zolpidem Tartrate Sublingual Tablet	4		NA	0.0156	McNemar					NA	All	40	Completed	Phase 1
NCT01106859	4436785	8127895	Probability of Differences From Placebo Exceeding The 3.5 cm Threshold in Standard Deviation of Lateral Position (SDLP) Following Administration of Active Therapy	zolpidem|zopiclone	zopiclone|zolpidem tartrate sublingual tablet|Placebo (sublingual tablet)|Placebo	Drug|Drug|Drug|Drug	sleep initiation and maintenance disorders	Insomnia	Crossover Assignment	Interventional	Treatment	Randomized	Driving Performance After Middle of the Night Administration of 3.5 mg Zolpidem Tartrate Sublingual Tablet	4		NA	0.0001	McNemar					NA	All	40	Completed	Phase 1
NCT01106859	4436787	8127895	Probability of Differences From Placebo Exceeding The 3.5 cm Threshold in Standard Deviation of Lateral Position (SDLP) Following Administration of Active Therapy	zolpidem|zopiclone	zopiclone|zolpidem tartrate sublingual tablet|Placebo (sublingual tablet)|Placebo	Drug|Drug|Drug|Drug	sleep initiation and maintenance disorders	Insomnia	Crossover Assignment	Interventional	Treatment	Randomized	Driving Performance After Middle of the Night Administration of 3.5 mg Zolpidem Tartrate Sublingual Tablet	4		NA	0.5	McNemar					NA	All	40	Completed	Phase 1
NCT01106859	4436788	8127897	Probability of Differences From Placebo Exceeding The 2.0 cm Threshold in Standard Deviation of Lateral Position (SDLP) Following Administration of Active Therapy	zolpidem|zopiclone	zopiclone|zolpidem tartrate sublingual tablet|Placebo (sublingual tablet)|Placebo	Drug|Drug|Drug|Drug	sleep initiation and maintenance disorders	Insomnia	Crossover Assignment	Interventional	Treatment	Randomized	Driving Performance After Middle of the Night Administration of 3.5 mg Zolpidem Tartrate Sublingual Tablet	4		NA	0.0001	McNemar					NA	All	40	Completed	Phase 1
NCT01106859	4436789	8127897	Probability of Differences From Placebo Exceeding The 2.0 cm Threshold in Standard Deviation of Lateral Position (SDLP) Following Administration of Active Therapy	zolpidem|zopiclone	zopiclone|zolpidem tartrate sublingual tablet|Placebo (sublingual tablet)|Placebo	Drug|Drug|Drug|Drug	sleep initiation and maintenance disorders	Insomnia	Crossover Assignment	Interventional	Treatment	Randomized	Driving Performance After Middle of the Night Administration of 3.5 mg Zolpidem Tartrate Sublingual Tablet	4		NA	0.0074	McNemar					NA	All	40	Completed	Phase 1
NCT01106859	4436790	8127897	Probability of Differences From Placebo Exceeding The 2.0 cm Threshold in Standard Deviation of Lateral Position (SDLP) Following Administration of Active Therapy	zolpidem|zopiclone	zopiclone|zolpidem tartrate sublingual tablet|Placebo (sublingual tablet)|Placebo	Drug|Drug|Drug|Drug	sleep initiation and maintenance disorders	Insomnia	Crossover Assignment	Interventional	Treatment	Randomized	Driving Performance After Middle of the Night Administration of 3.5 mg Zolpidem Tartrate Sublingual Tablet	4		NA	0.125	McNemar					NA	All	40	Completed	Phase 1
NCT01106859	4436792	8127899	Probability of Differences From Placebo Exceeding The 2.5 cm Threshold in Standard Deviation of Lateral Position (SDLP) Following Administration of Active Therapy	zolpidem|zopiclone	zopiclone|zolpidem tartrate sublingual tablet|Placebo (sublingual tablet)|Placebo	Drug|Drug|Drug|Drug	sleep initiation and maintenance disorders	Insomnia	Crossover Assignment	Interventional	Treatment	Randomized	Driving Performance After Middle of the Night Administration of 3.5 mg Zolpidem Tartrate Sublingual Tablet	4		NA	0.0117	McNemar					NA	All	40	Completed	Phase 1
NCT01106859	4436791	8127899	Probability of Differences From Placebo Exceeding The 2.5 cm Threshold in Standard Deviation of Lateral Position (SDLP) Following Administration of Active Therapy	zolpidem|zopiclone	zopiclone|zolpidem tartrate sublingual tablet|Placebo (sublingual tablet)|Placebo	Drug|Drug|Drug|Drug	sleep initiation and maintenance disorders	Insomnia	Crossover Assignment	Interventional	Treatment	Randomized	Driving Performance After Middle of the Night Administration of 3.5 mg Zolpidem Tartrate Sublingual Tablet	4		NA	0.0001	McNemar					NA	All	40	Completed	Phase 1
NCT01106859	4436793	8127899	Probability of Differences From Placebo Exceeding The 2.5 cm Threshold in Standard Deviation of Lateral Position (SDLP) Following Administration of Active Therapy	zolpidem|zopiclone	zopiclone|zolpidem tartrate sublingual tablet|Placebo (sublingual tablet)|Placebo	Drug|Drug|Drug|Drug	sleep initiation and maintenance disorders	Insomnia	Crossover Assignment	Interventional	Treatment	Randomized	Driving Performance After Middle of the Night Administration of 3.5 mg Zolpidem Tartrate Sublingual Tablet	4		NA	0.2188	McNemar					NA	All	40	Completed	Phase 1
NCT01106859	4436796	8127902	Mean Standard Deviation of Speed (SDS) in the Highway Drive Test	zolpidem|zopiclone	zopiclone|zolpidem tartrate sublingual tablet|Placebo (sublingual tablet)|Placebo	Drug|Drug|Drug|Drug	sleep initiation and maintenance disorders	Insomnia	Crossover Assignment	Interventional	Treatment	Randomized	Driving Performance After Middle of the Night Administration of 3.5 mg Zolpidem Tartrate Sublingual Tablet	4	Mean Difference (Final Values)	0.15	0.0145	ANOVA	0.03	0.27	95		NA	All	40	Completed	Phase 1
NCT01106859	4436794	8127902	Mean Standard Deviation of Speed (SDS) in the Highway Drive Test	zolpidem|zopiclone	zopiclone|zolpidem tartrate sublingual tablet|Placebo (sublingual tablet)|Placebo	Drug|Drug|Drug|Drug	sleep initiation and maintenance disorders	Insomnia	Crossover Assignment	Interventional	Treatment	Randomized	Driving Performance After Middle of the Night Administration of 3.5 mg Zolpidem Tartrate Sublingual Tablet	4	Mean Difference (Final Values)	0.16	0.0096	ANOVA	0.04	0.29	95		NA	All	40	Completed	Phase 1
NCT01106859	4436795	8127902	Mean Standard Deviation of Speed (SDS) in the Highway Drive Test	zolpidem|zopiclone	zopiclone|zolpidem tartrate sublingual tablet|Placebo (sublingual tablet)|Placebo	Drug|Drug|Drug|Drug	sleep initiation and maintenance disorders	Insomnia	Crossover Assignment	Interventional	Treatment	Randomized	Driving Performance After Middle of the Night Administration of 3.5 mg Zolpidem Tartrate Sublingual Tablet	4	Mean Difference (Final Values)	0.08	0.2179	ANOVA	-0.05	0.2	95		NA	All	40	Completed	Phase 1
NCT01106859	4436797	8127903	Mean Standard Deviation of Lateral Position (SDLP) in the Highway Driving Test	zolpidem|zopiclone	zopiclone|zolpidem tartrate sublingual tablet|Placebo (sublingual tablet)|Placebo	Drug|Drug|Drug|Drug	sleep initiation and maintenance disorders	Insomnia	Crossover Assignment	Interventional	Treatment	Randomized	Driving Performance After Middle of the Night Administration of 3.5 mg Zolpidem Tartrate Sublingual Tablet	4	Mean Difference (Final Values)	2.5	0.0001	ANOVA	1.8	3.1	95		NA	All	40	Completed	Phase 1
NCT01106859	4436798	8127903	Mean Standard Deviation of Lateral Position (SDLP) in the Highway Driving Test	zolpidem|zopiclone	zopiclone|zolpidem tartrate sublingual tablet|Placebo (sublingual tablet)|Placebo	Drug|Drug|Drug|Drug	sleep initiation and maintenance disorders	Insomnia	Crossover Assignment	Interventional	Treatment	Randomized	Driving Performance After Middle of the Night Administration of 3.5 mg Zolpidem Tartrate Sublingual Tablet	4	Mean Difference (Final Values)	1.5	0.0001	ANOVA	0.8	2.1	95		NA	All	40	Completed	Phase 1
NCT01106859	4436799	8127903	Mean Standard Deviation of Lateral Position (SDLP) in the Highway Driving Test	zolpidem|zopiclone	zopiclone|zolpidem tartrate sublingual tablet|Placebo (sublingual tablet)|Placebo	Drug|Drug|Drug|Drug	sleep initiation and maintenance disorders	Insomnia	Crossover Assignment	Interventional	Treatment	Randomized	Driving Performance After Middle of the Night Administration of 3.5 mg Zolpidem Tartrate Sublingual Tablet	4	Mean Difference (Final Values)	0.8	0.0174	ANOVA	0.1	1.5	95		NA	All	40	Completed	Phase 1
NCT01107015	4436782	8127885	HBA1c at One Year	NA	Tailored Patient Intervention|Patient-physician intervention|Patient and PCP intervention with analyzed data	Device|Device|Device	diabetes mellitus	Diabetes	Parallel Assignment	Interventional	Treatment	Randomized	Mobile Diabetes Management	4	Mean Difference (Net)	0.05	0.001	Mixed Models Analysis					NA	All	213	Completed	N/A
NCT01107015	4436783	8127885	HBA1c at One Year	NA	Tailored Patient Intervention|Patient-physician intervention|Patient and PCP intervention with analyzed data	Device|Device|Device	diabetes mellitus	Diabetes	Parallel Assignment	Interventional	Treatment	Randomized	Mobile Diabetes Management	4		NA	0.027	Mixed Models Analysis					NA	All	213	Completed	N/A
NCT01107444	4436781	8127843	Change From Baseline in Tumor Size to the End of Cycle 2	docetaxel	Docetaxel|LY2181308	Drug|Drug	lung neoplasms|carcinoma, non-small-cell lung	Non-small Cell Lung Cancer	Parallel Assignment	Interventional	Treatment	Randomized	Study of LY2181308 in Combination With Docetaxel Versus Docetaxel in Patients With Non-Small Cell Lung Cancer	2		NA	0.284	t-test, 1 sided					NA	All	180	Completed	Phase 2
NCT01107457	4436773	8127829	Percentage of PASI Improvement From Baseline to 12 Week Endpoint	ixekizumab	Ixekizumab|Placebo	Biological|Drug	psoriasis	Psoriasis	Parallel Assignment	Interventional	Treatment	Randomized	A Study in Participants With Moderate to Severe Psoriasis	7		NA	0.001	Mixed Models Analysis					NA	All	142	Completed	Phase 2
NCT01107457	4436775	8127829	Percentage of PASI Improvement From Baseline to 12 Week Endpoint	ixekizumab	Ixekizumab|Placebo	Biological|Drug	psoriasis	Psoriasis	Parallel Assignment	Interventional	Treatment	Randomized	A Study in Participants With Moderate to Severe Psoriasis	7		NA	0.001	Mixed Models Analysis					NA	All	142	Completed	Phase 2
NCT01107457	4436774	8127829	Percentage of PASI Improvement From Baseline to 12 Week Endpoint	ixekizumab	Ixekizumab|Placebo	Biological|Drug	psoriasis	Psoriasis	Parallel Assignment	Interventional	Treatment	Randomized	A Study in Participants With Moderate to Severe Psoriasis	7		NA	0.001	Mixed Models Analysis					NA	All	142	Completed	Phase 2
NCT01107457	4436776	8127829	Percentage of PASI Improvement From Baseline to 12 Week Endpoint	ixekizumab	Ixekizumab|Placebo	Biological|Drug	psoriasis	Psoriasis	Parallel Assignment	Interventional	Treatment	Randomized	A Study in Participants With Moderate to Severe Psoriasis	7		NA	0.001	Mixed Models Analysis					NA	All	142	Completed	Phase 2
NCT01107457	4436778	8127830	Percentage of Participants Achieving Psoriasis Area and Severity Index ≥75% (PASI 75) Improvement	ixekizumab	Ixekizumab|Placebo	Biological|Drug	psoriasis	Psoriasis	Parallel Assignment	Interventional	Treatment	Randomized	A Study in Participants With Moderate to Severe Psoriasis	7		NA	0.001	Fisher Exact					NA	All	142	Completed	Phase 2
NCT01107457	4436779	8127830	Percentage of Participants Achieving Psoriasis Area and Severity Index ≥75% (PASI 75) Improvement	ixekizumab	Ixekizumab|Placebo	Biological|Drug	psoriasis	Psoriasis	Parallel Assignment	Interventional	Treatment	Randomized	A Study in Participants With Moderate to Severe Psoriasis	7		NA	0.001	Fisher Exact					NA	All	142	Completed	Phase 2
NCT01107457	4436777	8127830	Percentage of Participants Achieving Psoriasis Area and Severity Index ≥75% (PASI 75) Improvement	ixekizumab	Ixekizumab|Placebo	Biological|Drug	psoriasis	Psoriasis	Parallel Assignment	Interventional	Treatment	Randomized	A Study in Participants With Moderate to Severe Psoriasis	7		NA	0.001	Fisher Exact					NA	All	142	Completed	Phase 2
NCT01107457	4436780	8127830	Percentage of Participants Achieving Psoriasis Area and Severity Index ≥75% (PASI 75) Improvement	ixekizumab	Ixekizumab|Placebo	Biological|Drug	psoriasis	Psoriasis	Parallel Assignment	Interventional	Treatment	Randomized	A Study in Participants With Moderate to Severe Psoriasis	7		NA	0.079	Fisher Exact					NA	All	142	Completed	Phase 2
NCT01107626	4436771	8127793	Overall Survival	pemetrexed|carboplatin|paclitaxel|bevacizumab	Paclitaxel|Carboplatin|Bevacizumab|Pemetrexed Disodium Heptahydrate	Drug|Drug|Biological|Drug	lung neoplasms	Lung Cancer	Parallel Assignment	Interventional	Treatment	Randomized	Bevacizumab or Pemetrexed Disodium Alone or In Combination After Induction Therapy in Treating Patients With Advanced Non-Squamous Non-Small Cell Lung Cancer	3		NA	0.28	Log Rank					NA	All	1516	Active, not recruiting	Phase 3
NCT01107626	4436772	8127793	Overall Survival	pemetrexed|carboplatin|paclitaxel|bevacizumab	Paclitaxel|Carboplatin|Bevacizumab|Pemetrexed Disodium Heptahydrate	Drug|Drug|Biological|Drug	lung neoplasms	Lung Cancer	Parallel Assignment	Interventional	Treatment	Randomized	Bevacizumab or Pemetrexed Disodium Alone or In Combination After Induction Therapy in Treating Patients With Advanced Non-Squamous Non-Small Cell Lung Cancer	3		NA	0.12	Log Rank					NA	All	1516	Active, not recruiting	Phase 3
NCT01107899	4436727	8127719	Platelet Function 24 Hours Post Loading Dose	clopidogrel|prasugrel hydrochloride	clopidogrel|prasugrel	Drug|Drug	syndrome|acute coronary syndrome	Acute Coronary Syndromes	Parallel Assignment	Interventional	Treatment	Randomized	Study to Learn When Platelets Return to Normal After One Loading Dose of Anti-platelet Drugs in Patients With Symptoms of Acute Coronary Syndromes	3		NA	0.025	ANCOVA					NA	All	29	Terminated	Phase 1
NCT01107899	4436729	8127719	Platelet Function 24 Hours Post Loading Dose	clopidogrel|prasugrel hydrochloride	clopidogrel|prasugrel	Drug|Drug	syndrome|acute coronary syndrome	Acute Coronary Syndromes	Parallel Assignment	Interventional	Treatment	Randomized	Study to Learn When Platelets Return to Normal After One Loading Dose of Anti-platelet Drugs in Patients With Symptoms of Acute Coronary Syndromes	3		NA	0.001	ANCOVA					NA	All	29	Terminated	Phase 1
NCT01107899	4436728	8127719	Platelet Function 24 Hours Post Loading Dose	clopidogrel|prasugrel hydrochloride	clopidogrel|prasugrel	Drug|Drug	syndrome|acute coronary syndrome	Acute Coronary Syndromes	Parallel Assignment	Interventional	Treatment	Randomized	Study to Learn When Platelets Return to Normal After One Loading Dose of Anti-platelet Drugs in Patients With Symptoms of Acute Coronary Syndromes	3		NA	0.001	ANCOVA					NA	All	29	Terminated	Phase 1
NCT01107899	4436730	8127721	Effect of Initial Inhibition of Platelet Aggregation on the Day to Return to Baseline Platelet Function: VN-PRU	clopidogrel|prasugrel hydrochloride	clopidogrel|prasugrel	Drug|Drug	syndrome|acute coronary syndrome	Acute Coronary Syndromes	Parallel Assignment	Interventional	Treatment	Randomized	Study to Learn When Platelets Return to Normal After One Loading Dose of Anti-platelet Drugs in Patients With Symptoms of Acute Coronary Syndromes	3		NA	0.001	Regression, Linear					NA	All	29	Terminated	Phase 1
NCT01107912	4436726	8127711	Change in Maximum Platelet Aggregation (MPA) to 20 Micromoles (μM) Adenosine Diphosphate (ADP) as Measured by Light Transmission Aggregometry (LTA) From Baseline to 12 Days of Therapy in the First Treatment Period	clopidogrel|prasugrel hydrochloride	prasugrel|clopidogrel	Drug|Drug	coronary disease|coronary artery disease|myocardial ischemia	Coronary Artery Disease	Crossover Assignment	Interventional	Treatment	Randomized	Comparison of Prasugrel and Clopidogrel in Very Elderly and Non-Elderly Patients With Stable Coronary Artery Disease	3	Estimate of the difference	6	NA		1	9	95		NA	All	155	Completed	Phase 1
NCT01107925	4436725	8127706	Change From Baseline in Maximum Platelet Aggregation (MPA) to 20 Micromolar (µM) Adenosine Diphosphate (ADP) at Day 12 (Period 1)	clopidogrel|prasugrel hydrochloride	prasugrel|clopidogrel	Drug|Drug	coronary disease|body weight|myocardial ischemia|coronary artery disease	Coronary Artery Disease	Crossover Assignment	Interventional	Treatment	Randomized	Comparison of Prasugrel and Clopidogrel in Low Body Weight Versus Higher Body Weight With Coronary Artery Disease	3	Estimate of the difference	-10.1	0.526	bootstrap (to determine 95% CI)	-23.4	0.2	95		NA	All	72	Completed	Phase 1
NCT01107964	4436721	8127698	Change From Baseline of Fluorescein Tear Break-Up Time (Seconds) at Day 45	NA	Oral Omega-3-acid ethyl esters|Placebo corn oil capsule	Drug|Drug	keratoconjunctivitis sicca|syndrome|dry eye syndromes	Dry Eye Syndrome	Parallel Assignment	Interventional	Treatment	Randomized	Oral Omega-3 Fatty Acids in the Treatment of Dry Eye Syndrome	2		NA	0.48	Wilcoxon (Mann-Whitney)					NA	All	27	Completed	N/A
NCT01107964	4436722	8127699	Change From Baseline of Lissamine Green Staining Score at Day 45	NA	Oral Omega-3-acid ethyl esters|Placebo corn oil capsule	Drug|Drug	keratoconjunctivitis sicca|syndrome|dry eye syndromes	Dry Eye Syndrome	Parallel Assignment	Interventional	Treatment	Randomized	Oral Omega-3 Fatty Acids in the Treatment of Dry Eye Syndrome	2		NA	0.44	Wilcoxon (Mann-Whitney)					NA	All	27	Completed	N/A
NCT01107964	4436723	8127700	Change From Baseline of Schirmer-1 Test Value at Day 45	NA	Oral Omega-3-acid ethyl esters|Placebo corn oil capsule	Drug|Drug	keratoconjunctivitis sicca|syndrome|dry eye syndromes	Dry Eye Syndrome	Parallel Assignment	Interventional	Treatment	Randomized	Oral Omega-3 Fatty Acids in the Treatment of Dry Eye Syndrome	2		NA	0.57	Wilcoxon (Mann-Whitney)					NA	All	27	Completed	N/A
NCT01107964	4436724	8127701	Change From Baseline of the Ocular Surface Disease Index Score at Day 45	NA	Oral Omega-3-acid ethyl esters|Placebo corn oil capsule	Drug|Drug	keratoconjunctivitis sicca|syndrome|dry eye syndromes	Dry Eye Syndrome	Parallel Assignment	Interventional	Treatment	Randomized	Oral Omega-3 Fatty Acids in the Treatment of Dry Eye Syndrome	2		NA	0.61	Wilcoxon (Mann-Whitney)					NA	All	27	Completed	N/A
NCT01108445	4436708	8127657	12 Week Clinical Benefit Rate as Percentage	sunitinib|everolimus	Everolimus|Sunitinib	Drug|Drug	carcinoma, renal cell|carcinoma	Advanced Non-clear Cell Renal Cell Carcinoma	Parallel Assignment	Interventional	Treatment	Randomized	Phase II Study of Afinitor vs. Sutent in Patients With Metastatic Non-Clear Cell Renal Cell Carcinoma	2		NA	0.066	Chi-squared					NA	All	131	Completed	Phase 2
NCT01108445	4436709	8127658	Percentage of Participants With Stable Disease (SD)	sunitinib|everolimus	Everolimus|Sunitinib	Drug|Drug	carcinoma, renal cell|carcinoma	Advanced Non-clear Cell Renal Cell Carcinoma	Parallel Assignment	Interventional	Treatment	Randomized	Phase II Study of Afinitor vs. Sutent in Patients With Metastatic Non-Clear Cell Renal Cell Carcinoma	2		NA	0.589	Chi-squared					NA	All	131	Completed	Phase 2
NCT01108445	4436710	8127660	PFS Expressed in Months	sunitinib|everolimus	Everolimus|Sunitinib	Drug|Drug	carcinoma, renal cell|carcinoma	Advanced Non-clear Cell Renal Cell Carcinoma	Parallel Assignment	Interventional	Treatment	Randomized	Phase II Study of Afinitor vs. Sutent in Patients With Metastatic Non-Clear Cell Renal Cell Carcinoma	2	Median PFS	8.3	NA						NA	All	131	Completed	Phase 2
NCT01108445	4436711	8127660	PFS Expressed in Months	sunitinib|everolimus	Everolimus|Sunitinib	Drug|Drug	carcinoma, renal cell|carcinoma	Advanced Non-clear Cell Renal Cell Carcinoma	Parallel Assignment	Interventional	Treatment	Randomized	Phase II Study of Afinitor vs. Sutent in Patients With Metastatic Non-Clear Cell Renal Cell Carcinoma	2	Median PFS	5.6	NA						NA	All	131	Completed	Phase 2
NCT01108445	4436712	8127662	Anti-tumor Activity as Measured by Median Progression Free Survival Time	sunitinib|everolimus	Everolimus|Sunitinib	Drug|Drug	carcinoma, renal cell|carcinoma	Advanced Non-clear Cell Renal Cell Carcinoma	Parallel Assignment	Interventional	Treatment	Randomized	Phase II Study of Afinitor vs. Sutent in Patients With Metastatic Non-Clear Cell Renal Cell Carcinoma	2	Hazard Ratio (HR)	1.406	0.157	Log Rank					NA	All	131	Completed	Phase 2
NCT01108510	4436700	8127632	Change From Baseline in CD4 Cell Count at Week 192	emtricitabine, tenofovir disoproxil fumarate drug combination|atazanavir sulfate|cobicistat	COBI|RTV|ATV|FTC/TDF|COBI placebo|RTV placebo	Drug|Drug|Drug|Drug|Drug|Drug	hiv infections	HIV|HIV Infections	Parallel Assignment	Interventional	Treatment	Randomized	Safety and Efficacy of COBI-boosted Atazanavir Versus Ritonavir-boosted Atazanavir Each Administered With Emtricitabine/Tenofovir Disoproxil Fumarate in HIV-1 Infected, Antiretroviral Treatment-Naive Adults	2	Difference in LSM	6	0.84	ANOVA	-55	67	95		NA	All	698	Completed	Phase 3
NCT01108510	4436701	8127633	Change From Baseline in CD4 Cell Count at Week 144	emtricitabine, tenofovir disoproxil fumarate drug combination|atazanavir sulfate|cobicistat	COBI|RTV|ATV|FTC/TDF|COBI placebo|RTV placebo	Drug|Drug|Drug|Drug|Drug|Drug	hiv infections	HIV|HIV Infections	Parallel Assignment	Interventional	Treatment	Randomized	Safety and Efficacy of COBI-boosted Atazanavir Versus Ritonavir-boosted Atazanavir Each Administered With Emtricitabine/Tenofovir Disoproxil Fumarate in HIV-1 Infected, Antiretroviral Treatment-Naive Adults	2	Difference in LSM	-22	0.18	ANOVA	-54	10	95		NA	All	698	Completed	Phase 3
NCT01108510	4436702	8127634	Change From Baseline in CD4 Cell Count at Week 96	emtricitabine, tenofovir disoproxil fumarate drug combination|atazanavir sulfate|cobicistat	COBI|RTV|ATV|FTC/TDF|COBI placebo|RTV placebo	Drug|Drug|Drug|Drug|Drug|Drug	hiv infections	HIV|HIV Infections	Parallel Assignment	Interventional	Treatment	Randomized	Safety and Efficacy of COBI-boosted Atazanavir Versus Ritonavir-boosted Atazanavir Each Administered With Emtricitabine/Tenofovir Disoproxil Fumarate in HIV-1 Infected, Antiretroviral Treatment-Naive Adults	2	Difference in LSM	-10	0.51	ANOVA	-38	19	95		NA	All	698	Completed	Phase 3
NCT01108510	4436703	8127635	Change From Baseline in CD4 Cell Count at Week 48	emtricitabine, tenofovir disoproxil fumarate drug combination|atazanavir sulfate|cobicistat	COBI|RTV|ATV|FTC/TDF|COBI placebo|RTV placebo	Drug|Drug|Drug|Drug|Drug|Drug	hiv infections	HIV|HIV Infections	Parallel Assignment	Interventional	Treatment	Randomized	Safety and Efficacy of COBI-boosted Atazanavir Versus Ritonavir-boosted Atazanavir Each Administered With Emtricitabine/Tenofovir Disoproxil Fumarate in HIV-1 Infected, Antiretroviral Treatment-Naive Adults	2	Difference in least squares mean (LSM)	-5	0.67	ANOVA	-28	18	95		NA	All	698	Completed	Phase 3
NCT01108510	4436704	8127636	Percentage of Participants With HIV-1 RNA < 50 Copies/mL at Week 192	emtricitabine, tenofovir disoproxil fumarate drug combination|atazanavir sulfate|cobicistat	COBI|RTV|ATV|FTC/TDF|COBI placebo|RTV placebo	Drug|Drug|Drug|Drug|Drug|Drug	hiv infections	HIV|HIV Infections	Parallel Assignment	Interventional	Treatment	Randomized	Safety and Efficacy of COBI-boosted Atazanavir Versus Ritonavir-boosted Atazanavir Each Administered With Emtricitabine/Tenofovir Disoproxil Fumarate in HIV-1 Infected, Antiretroviral Treatment-Naive Adults	2	Difference in percentages	-8	NA		-22.2	6.3	95		NA	All	698	Completed	Phase 3
NCT01108510	4436705	8127637	Percentage of Participants With HIV-1 RNA < 50 Copies/mL at Week 144	emtricitabine, tenofovir disoproxil fumarate drug combination|atazanavir sulfate|cobicistat	COBI|RTV|ATV|FTC/TDF|COBI placebo|RTV placebo	Drug|Drug|Drug|Drug|Drug|Drug	hiv infections	HIV|HIV Infections	Parallel Assignment	Interventional	Treatment	Randomized	Safety and Efficacy of COBI-boosted Atazanavir Versus Ritonavir-boosted Atazanavir Each Administered With Emtricitabine/Tenofovir Disoproxil Fumarate in HIV-1 Infected, Antiretroviral Treatment-Naive Adults	2	Difference in percentages	-2.1	NA		-8.7	4.5	95		NA	All	698	Completed	Phase 3
NCT01108510	4436706	8127638	Percentage of Participants With HIV-1 RNA < 50 Copies/mL at Week 96	emtricitabine, tenofovir disoproxil fumarate drug combination|atazanavir sulfate|cobicistat	COBI|RTV|ATV|FTC/TDF|COBI placebo|RTV placebo	Drug|Drug|Drug|Drug|Drug|Drug	hiv infections	HIV|HIV Infections	Parallel Assignment	Interventional	Treatment	Randomized	Safety and Efficacy of COBI-boosted Atazanavir Versus Ritonavir-boosted Atazanavir Each Administered With Emtricitabine/Tenofovir Disoproxil Fumarate in HIV-1 Infected, Antiretroviral Treatment-Naive Adults	2	Difference in percentages	-1.4	NA		-7.6	4.7	95		NA	All	698	Completed	Phase 3
NCT01108510	4436707	8127639	Percentage of Participants With HIV-1 RNA < 50 Copies/mL at Week 48	emtricitabine, tenofovir disoproxil fumarate drug combination|atazanavir sulfate|cobicistat	COBI|RTV|ATV|FTC/TDF|COBI placebo|RTV placebo	Drug|Drug|Drug|Drug|Drug|Drug	hiv infections	HIV|HIV Infections	Parallel Assignment	Interventional	Treatment	Randomized	Safety and Efficacy of COBI-boosted Atazanavir Versus Ritonavir-boosted Atazanavir Each Administered With Emtricitabine/Tenofovir Disoproxil Fumarate in HIV-1 Infected, Antiretroviral Treatment-Naive Adults	2	Difference in percentages	-2.2	NA		-7.4	3	95.2		NA	All	698	Completed	Phase 3
NCT01108718	4436699	8127625	Mattress Preference of Fibromyalgia Patients	NA	Tempur-Pedic Mattress (2 months)|Control Mattress (2 months)	Other|Other	fibromyalgia|myofascial pain syndromes	Fibromyalgia	Crossover Assignment	Interventional	Treatment	Randomized	Study of Mattress Type in Fibromyalgia	2	Rate of Preference	0.45	0.1	McNemar	0.43	0.47	95	Standard Deviation	0.5	Female	12	Completed	N/A
NCT01108731	4436696	8127622	Change in Widespread Pain	milnacipran|levomilnacipran	Milnacipran|Placebo	Drug|Drug	fibromyalgia|myofascial pain syndromes	Fibromyalgia	Parallel Assignment	Interventional	Treatment	Randomized	The Effect of Milnacipran in Patients With Fibromyalgia	2		NA	0.05	Wilcoxon (Mann-Whitney)					NA	All	37	Completed	Phase 2/Phase 3
NCT01108731	4436697	8127623	Change in Cognitive Function Assessed by the no Cue Condition of the Attention Network Test (ANT).	milnacipran|levomilnacipran	Milnacipran|Placebo	Drug|Drug	fibromyalgia|myofascial pain syndromes	Fibromyalgia	Parallel Assignment	Interventional	Treatment	Randomized	The Effect of Milnacipran in Patients With Fibromyalgia	2		NA	0.05	General Linear Model (GLM)					NA	All	37	Completed	Phase 2/Phase 3
NCT01108731	4436698	8127624	Change in Ventricular Lactate Levels in the Brain	milnacipran|levomilnacipran	Milnacipran|Placebo	Drug|Drug	fibromyalgia|myofascial pain syndromes	Fibromyalgia	Parallel Assignment	Interventional	Treatment	Randomized	The Effect of Milnacipran in Patients With Fibromyalgia	2		NA	0.05	General Linear Model (GLM)					NA	All	37	Completed	Phase 2/Phase 3
NCT01109004	4436685	8127595	Percentage of Participants With Treatment-related Mortality (TRM)	lenalidomide|dexamethasone|bortezomib	Lenalidomide|lenalidomide, bortezomib and dexamethasone|Lenalidomide	Drug|Drug|Drug	multiple myeloma|neoplasms, plasma cell	Multiple Myeloma	Parallel Assignment	Interventional	Treatment	Randomized	Stem Cell Transplant With Lenalidomide Maintenance in Patients With Multiple Myeloma (BMT CTN 0702)	3		NA	0.15	Gray's test					NA	All	758	Completed	Phase 3
NCT01109004	4436684	8127595	Percentage of Participants With Treatment-related Mortality (TRM)	lenalidomide|dexamethasone|bortezomib	Lenalidomide|lenalidomide, bortezomib and dexamethasone|Lenalidomide	Drug|Drug|Drug	multiple myeloma|neoplasms, plasma cell	Multiple Myeloma	Parallel Assignment	Interventional	Treatment	Randomized	Stem Cell Transplant With Lenalidomide Maintenance in Patients With Multiple Myeloma (BMT CTN 0702)	3		NA	0.33	Gray's test					NA	All	758	Completed	Phase 3
NCT01109004	4436686	8127595	Percentage of Participants With Treatment-related Mortality (TRM)	lenalidomide|dexamethasone|bortezomib	Lenalidomide|lenalidomide, bortezomib and dexamethasone|Lenalidomide	Drug|Drug|Drug	multiple myeloma|neoplasms, plasma cell	Multiple Myeloma	Parallel Assignment	Interventional	Treatment	Randomized	Stem Cell Transplant With Lenalidomide Maintenance in Patients With Multiple Myeloma (BMT CTN 0702)	3		NA	0.63	Gray's test					NA	All	758	Completed	Phase 3
NCT01109004	4436687	8127596	Percentage of Participants With Overall Survival (OS)	lenalidomide|dexamethasone|bortezomib	Lenalidomide|lenalidomide, bortezomib and dexamethasone|Lenalidomide	Drug|Drug|Drug	multiple myeloma|neoplasms, plasma cell	Multiple Myeloma	Parallel Assignment	Interventional	Treatment	Randomized	Stem Cell Transplant With Lenalidomide Maintenance in Patients With Multiple Myeloma (BMT CTN 0702)	3		NA	0.57	Log Rank					NA	All	758	Completed	Phase 3
NCT01109004	4436688	8127596	Percentage of Participants With Overall Survival (OS)	lenalidomide|dexamethasone|bortezomib	Lenalidomide|lenalidomide, bortezomib and dexamethasone|Lenalidomide	Drug|Drug|Drug	multiple myeloma|neoplasms, plasma cell	Multiple Myeloma	Parallel Assignment	Interventional	Treatment	Randomized	Stem Cell Transplant With Lenalidomide Maintenance in Patients With Multiple Myeloma (BMT CTN 0702)	3		NA	0.53	Log Rank					NA	All	758	Completed	Phase 3
NCT01109004	4436689	8127596	Percentage of Participants With Overall Survival (OS)	lenalidomide|dexamethasone|bortezomib	Lenalidomide|lenalidomide, bortezomib and dexamethasone|Lenalidomide	Drug|Drug|Drug	multiple myeloma|neoplasms, plasma cell	Multiple Myeloma	Parallel Assignment	Interventional	Treatment	Randomized	Stem Cell Transplant With Lenalidomide Maintenance in Patients With Multiple Myeloma (BMT CTN 0702)	3		NA	0.26	Log Rank					NA	All	758	Completed	Phase 3
NCT01109004	4436692	8127597	Percentage of Participants With Disease Progression	lenalidomide|dexamethasone|bortezomib	Lenalidomide|lenalidomide, bortezomib and dexamethasone|Lenalidomide	Drug|Drug|Drug	multiple myeloma|neoplasms, plasma cell	Multiple Myeloma	Parallel Assignment	Interventional	Treatment	Randomized	Stem Cell Transplant With Lenalidomide Maintenance in Patients With Multiple Myeloma (BMT CTN 0702)	3		NA	0.92	Gray's test					NA	All	758	Completed	Phase 3
NCT01109004	4436691	8127597	Percentage of Participants With Disease Progression	lenalidomide|dexamethasone|bortezomib	Lenalidomide|lenalidomide, bortezomib and dexamethasone|Lenalidomide	Drug|Drug|Drug	multiple myeloma|neoplasms, plasma cell	Multiple Myeloma	Parallel Assignment	Interventional	Treatment	Randomized	Stem Cell Transplant With Lenalidomide Maintenance in Patients With Multiple Myeloma (BMT CTN 0702)	3		NA	0.21	Gray's test					NA	All	758	Completed	Phase 3
NCT01109004	4436690	8127597	Percentage of Participants With Disease Progression	lenalidomide|dexamethasone|bortezomib	Lenalidomide|lenalidomide, bortezomib and dexamethasone|Lenalidomide	Drug|Drug|Drug	multiple myeloma|neoplasms, plasma cell	Multiple Myeloma	Parallel Assignment	Interventional	Treatment	Randomized	Stem Cell Transplant With Lenalidomide Maintenance in Patients With Multiple Myeloma (BMT CTN 0702)	3		NA	0.22	Gray's test					NA	All	758	Completed	Phase 3
NCT01109004	4436694	8127598	Percentage of Participants With Progression-free Survival (PFS)	lenalidomide|dexamethasone|bortezomib	Lenalidomide|lenalidomide, bortezomib and dexamethasone|Lenalidomide	Drug|Drug|Drug	multiple myeloma|neoplasms, plasma cell	Multiple Myeloma	Parallel Assignment	Interventional	Treatment	Randomized	Stem Cell Transplant With Lenalidomide Maintenance in Patients With Multiple Myeloma (BMT CTN 0702)	3		NA	0.37	Log Rank					NA	All	758	Completed	Phase 3
NCT01109004	4436693	8127598	Percentage of Participants With Progression-free Survival (PFS)	lenalidomide|dexamethasone|bortezomib	Lenalidomide|lenalidomide, bortezomib and dexamethasone|Lenalidomide	Drug|Drug|Drug	multiple myeloma|neoplasms, plasma cell	Multiple Myeloma	Parallel Assignment	Interventional	Treatment	Randomized	Stem Cell Transplant With Lenalidomide Maintenance in Patients With Multiple Myeloma (BMT CTN 0702)	3		NA	0.27	Log Rank					NA	All	758	Completed	Phase 3
NCT01109004	4436695	8127598	Percentage of Participants With Progression-free Survival (PFS)	lenalidomide|dexamethasone|bortezomib	Lenalidomide|lenalidomide, bortezomib and dexamethasone|Lenalidomide	Drug|Drug|Drug	multiple myeloma|neoplasms, plasma cell	Multiple Myeloma	Parallel Assignment	Interventional	Treatment	Randomized	Stem Cell Transplant With Lenalidomide Maintenance in Patients With Multiple Myeloma (BMT CTN 0702)	3		NA	0.87	Log Rank					NA	All	758	Completed	Phase 3
NCT01109316	4436651	8127561	Change From Baseline to 8 Weeks Endpoint for Each Treatment in Blood Pressure	insulin lispro|insulin|insulin aspart|insulin, globin zinc	Insulin lispro 2 day reservoir in-use|Insulin lispro 6 day reservoir in-use|Insulin aspart 6 day reservoir in-use	Drug|Drug|Drug	diabetes mellitus|diabetes mellitus, type 1	Diabetes Mellitus, Type 1	Crossover Assignment	Interventional	Treatment	Randomized	Insulin Lispro 6 Days Versus Insulin Aspart 6 Days in Pump Use	3		NA	0.805	Crossover Model					NA	All	132	Completed	Phase 3
NCT01109316	4436652	8127561	Change From Baseline to 8 Weeks Endpoint for Each Treatment in Blood Pressure	insulin lispro|insulin|insulin aspart|insulin, globin zinc	Insulin lispro 2 day reservoir in-use|Insulin lispro 6 day reservoir in-use|Insulin aspart 6 day reservoir in-use	Drug|Drug|Drug	diabetes mellitus|diabetes mellitus, type 1	Diabetes Mellitus, Type 1	Crossover Assignment	Interventional	Treatment	Randomized	Insulin Lispro 6 Days Versus Insulin Aspart 6 Days in Pump Use	3		NA	0.056	Crossover Model					NA	All	132	Completed	Phase 3
NCT01109316	4436649	8127561	Change From Baseline to 8 Weeks Endpoint for Each Treatment in Blood Pressure	insulin lispro|insulin|insulin aspart|insulin, globin zinc	Insulin lispro 2 day reservoir in-use|Insulin lispro 6 day reservoir in-use|Insulin aspart 6 day reservoir in-use	Drug|Drug|Drug	diabetes mellitus|diabetes mellitus, type 1	Diabetes Mellitus, Type 1	Crossover Assignment	Interventional	Treatment	Randomized	Insulin Lispro 6 Days Versus Insulin Aspart 6 Days in Pump Use	3		NA	0.051	Crossover Model					NA	All	132	Completed	Phase 3
NCT01109316	4436650	8127561	Change From Baseline to 8 Weeks Endpoint for Each Treatment in Blood Pressure	insulin lispro|insulin|insulin aspart|insulin, globin zinc	Insulin lispro 2 day reservoir in-use|Insulin lispro 6 day reservoir in-use|Insulin aspart 6 day reservoir in-use	Drug|Drug|Drug	diabetes mellitus|diabetes mellitus, type 1	Diabetes Mellitus, Type 1	Crossover Assignment	Interventional	Treatment	Randomized	Insulin Lispro 6 Days Versus Insulin Aspart 6 Days in Pump Use	3		NA	0.02	Crossover Model					NA	All	132	Completed	Phase 3
NCT01109316	4436653	8127562	Change From Baseline to 8 Weeks Endpoint for Each Treatment in Weight	insulin lispro|insulin|insulin aspart|insulin, globin zinc	Insulin lispro 2 day reservoir in-use|Insulin lispro 6 day reservoir in-use|Insulin aspart 6 day reservoir in-use	Drug|Drug|Drug	diabetes mellitus|diabetes mellitus, type 1	Diabetes Mellitus, Type 1	Crossover Assignment	Interventional	Treatment	Randomized	Insulin Lispro 6 Days Versus Insulin Aspart 6 Days in Pump Use	3		NA	0.486	Crossover Model					NA	All	132	Completed	Phase 3
NCT01109316	4436654	8127562	Change From Baseline to 8 Weeks Endpoint for Each Treatment in Weight	insulin lispro|insulin|insulin aspart|insulin, globin zinc	Insulin lispro 2 day reservoir in-use|Insulin lispro 6 day reservoir in-use|Insulin aspart 6 day reservoir in-use	Drug|Drug|Drug	diabetes mellitus|diabetes mellitus, type 1	Diabetes Mellitus, Type 1	Crossover Assignment	Interventional	Treatment	Randomized	Insulin Lispro 6 Days Versus Insulin Aspart 6 Days in Pump Use	3		NA	0.06	Crossover Model					NA	All	132	Completed	Phase 3
NCT01109316	4436655	8127563	Hypoglycemia Episode Rate Per 30 Days	insulin lispro|insulin|insulin aspart|insulin, globin zinc	Insulin lispro 2 day reservoir in-use|Insulin lispro 6 day reservoir in-use|Insulin aspart 6 day reservoir in-use	Drug|Drug|Drug	diabetes mellitus|diabetes mellitus, type 1	Diabetes Mellitus, Type 1	Crossover Assignment	Interventional	Treatment	Randomized	Insulin Lispro 6 Days Versus Insulin Aspart 6 Days in Pump Use	3		NA	0.002	Negative Binomial Test					NA	All	132	Completed	Phase 3
NCT01109316	4436656	8127563	Hypoglycemia Episode Rate Per 30 Days	insulin lispro|insulin|insulin aspart|insulin, globin zinc	Insulin lispro 2 day reservoir in-use|Insulin lispro 6 day reservoir in-use|Insulin aspart 6 day reservoir in-use	Drug|Drug|Drug	diabetes mellitus|diabetes mellitus, type 1	Diabetes Mellitus, Type 1	Crossover Assignment	Interventional	Treatment	Randomized	Insulin Lispro 6 Days Versus Insulin Aspart 6 Days in Pump Use	3		NA	0.006	Negative Binomial Test					NA	All	132	Completed	Phase 3
NCT01109316	4436659	8127565	Pump Complication Rate Per 30 Days	insulin lispro|insulin|insulin aspart|insulin, globin zinc	Insulin lispro 2 day reservoir in-use|Insulin lispro 6 day reservoir in-use|Insulin aspart 6 day reservoir in-use	Drug|Drug|Drug	diabetes mellitus|diabetes mellitus, type 1	Diabetes Mellitus, Type 1	Crossover Assignment	Interventional	Treatment	Randomized	Insulin Lispro 6 Days Versus Insulin Aspart 6 Days in Pump Use	3		NA	0.001	Negative Binomial Test					NA	All	132	Completed	Phase 3
NCT01109316	4436660	8127565	Pump Complication Rate Per 30 Days	insulin lispro|insulin|insulin aspart|insulin, globin zinc	Insulin lispro 2 day reservoir in-use|Insulin lispro 6 day reservoir in-use|Insulin aspart 6 day reservoir in-use	Drug|Drug|Drug	diabetes mellitus|diabetes mellitus, type 1	Diabetes Mellitus, Type 1	Crossover Assignment	Interventional	Treatment	Randomized	Insulin Lispro 6 Days Versus Insulin Aspart 6 Days in Pump Use	3		NA	0.471	Negative Binomial Test					NA	All	132	Completed	Phase 3
NCT01109316	4436657	8127565	Pump Complication Rate Per 30 Days	insulin lispro|insulin|insulin aspart|insulin, globin zinc	Insulin lispro 2 day reservoir in-use|Insulin lispro 6 day reservoir in-use|Insulin aspart 6 day reservoir in-use	Drug|Drug|Drug	diabetes mellitus|diabetes mellitus, type 1	Diabetes Mellitus, Type 1	Crossover Assignment	Interventional	Treatment	Randomized	Insulin Lispro 6 Days Versus Insulin Aspart 6 Days in Pump Use	3		NA	0.001	Negative Binomial Test					NA	All	132	Completed	Phase 3
NCT01109316	4436658	8127565	Pump Complication Rate Per 30 Days	insulin lispro|insulin|insulin aspart|insulin, globin zinc	Insulin lispro 2 day reservoir in-use|Insulin lispro 6 day reservoir in-use|Insulin aspart 6 day reservoir in-use	Drug|Drug|Drug	diabetes mellitus|diabetes mellitus, type 1	Diabetes Mellitus, Type 1	Crossover Assignment	Interventional	Treatment	Randomized	Insulin Lispro 6 Days Versus Insulin Aspart 6 Days in Pump Use	3		NA	0.737	Negative Binomial Test					NA	All	132	Completed	Phase 3
NCT01109316	4436663	8127566	Percentage of Participants With Pump Complications	insulin lispro|insulin|insulin aspart|insulin, globin zinc	Insulin lispro 2 day reservoir in-use|Insulin lispro 6 day reservoir in-use|Insulin aspart 6 day reservoir in-use	Drug|Drug|Drug	diabetes mellitus|diabetes mellitus, type 1	Diabetes Mellitus, Type 1	Crossover Assignment	Interventional	Treatment	Randomized	Insulin Lispro 6 Days Versus Insulin Aspart 6 Days in Pump Use	3		NA	0.006	Gart's Test					NA	All	132	Completed	Phase 3
NCT01109316	4436662	8127566	Percentage of Participants With Pump Complications	insulin lispro|insulin|insulin aspart|insulin, globin zinc	Insulin lispro 2 day reservoir in-use|Insulin lispro 6 day reservoir in-use|Insulin aspart 6 day reservoir in-use	Drug|Drug|Drug	diabetes mellitus|diabetes mellitus, type 1	Diabetes Mellitus, Type 1	Crossover Assignment	Interventional	Treatment	Randomized	Insulin Lispro 6 Days Versus Insulin Aspart 6 Days in Pump Use	3		NA	1	Gart's Test					NA	All	132	Completed	Phase 3
NCT01109316	4436664	8127566	Percentage of Participants With Pump Complications	insulin lispro|insulin|insulin aspart|insulin, globin zinc	Insulin lispro 2 day reservoir in-use|Insulin lispro 6 day reservoir in-use|Insulin aspart 6 day reservoir in-use	Drug|Drug|Drug	diabetes mellitus|diabetes mellitus, type 1	Diabetes Mellitus, Type 1	Crossover Assignment	Interventional	Treatment	Randomized	Insulin Lispro 6 Days Versus Insulin Aspart 6 Days in Pump Use	3		NA	0.736	Gart's Test					NA	All	132	Completed	Phase 3
NCT01109316	4436661	8127566	Percentage of Participants With Pump Complications	insulin lispro|insulin|insulin aspart|insulin, globin zinc	Insulin lispro 2 day reservoir in-use|Insulin lispro 6 day reservoir in-use|Insulin aspart 6 day reservoir in-use	Drug|Drug|Drug	diabetes mellitus|diabetes mellitus, type 1	Diabetes Mellitus, Type 1	Crossover Assignment	Interventional	Treatment	Randomized	Insulin Lispro 6 Days Versus Insulin Aspart 6 Days in Pump Use	3		NA	0.017	Gart's Test					NA	All	132	Completed	Phase 3
NCT01109316	4436666	8127567	Hyperglycemic Episode Rate Per 30 Days	insulin lispro|insulin|insulin aspart|insulin, globin zinc	Insulin lispro 2 day reservoir in-use|Insulin lispro 6 day reservoir in-use|Insulin aspart 6 day reservoir in-use	Drug|Drug|Drug	diabetes mellitus|diabetes mellitus, type 1	Diabetes Mellitus, Type 1	Crossover Assignment	Interventional	Treatment	Randomized	Insulin Lispro 6 Days Versus Insulin Aspart 6 Days in Pump Use	3		NA	0.164	Negative Binomial Test					NA	All	132	Completed	Phase 3
NCT01109316	4436665	8127567	Hyperglycemic Episode Rate Per 30 Days	insulin lispro|insulin|insulin aspart|insulin, globin zinc	Insulin lispro 2 day reservoir in-use|Insulin lispro 6 day reservoir in-use|Insulin aspart 6 day reservoir in-use	Drug|Drug|Drug	diabetes mellitus|diabetes mellitus, type 1	Diabetes Mellitus, Type 1	Crossover Assignment	Interventional	Treatment	Randomized	Insulin Lispro 6 Days Versus Insulin Aspart 6 Days in Pump Use	3		NA	0.185	Negative Binomial Test					NA	All	132	Completed	Phase 3
NCT01109316	4436667	8127568	Percentage of Participants With Hyperglycemia	insulin lispro|insulin|insulin aspart|insulin, globin zinc	Insulin lispro 2 day reservoir in-use|Insulin lispro 6 day reservoir in-use|Insulin aspart 6 day reservoir in-use	Drug|Drug|Drug	diabetes mellitus|diabetes mellitus, type 1	Diabetes Mellitus, Type 1	Crossover Assignment	Interventional	Treatment	Randomized	Insulin Lispro 6 Days Versus Insulin Aspart 6 Days in Pump Use	3		NA	1	Gart's Test					NA	All	132	Completed	Phase 3
NCT01109316	4436669	8127569	Number of Participants Who Achieve or Maintain an HbA1c Less Than or Equal to 6.5% and Less Than 7%	insulin lispro|insulin|insulin aspart|insulin, globin zinc	Insulin lispro 2 day reservoir in-use|Insulin lispro 6 day reservoir in-use|Insulin aspart 6 day reservoir in-use	Drug|Drug|Drug	diabetes mellitus|diabetes mellitus, type 1	Diabetes Mellitus, Type 1	Crossover Assignment	Interventional	Treatment	Randomized	Insulin Lispro 6 Days Versus Insulin Aspart 6 Days in Pump Use	3	Odds Ratio (OR)	0.89	NA		0.56	1.41	95		NA	All	132	Completed	Phase 3
NCT01109316	4436670	8127569	Number of Participants Who Achieve or Maintain an HbA1c Less Than or Equal to 6.5% and Less Than 7%	insulin lispro|insulin|insulin aspart|insulin, globin zinc	Insulin lispro 2 day reservoir in-use|Insulin lispro 6 day reservoir in-use|Insulin aspart 6 day reservoir in-use	Drug|Drug|Drug	diabetes mellitus|diabetes mellitus, type 1	Diabetes Mellitus, Type 1	Crossover Assignment	Interventional	Treatment	Randomized	Insulin Lispro 6 Days Versus Insulin Aspart 6 Days in Pump Use	3	Odds Ratio (OR)	0.69	NA		0.29	1.67	95		NA	All	132	Completed	Phase 3
NCT01109316	4436671	8127569	Number of Participants Who Achieve or Maintain an HbA1c Less Than or Equal to 6.5% and Less Than 7%	insulin lispro|insulin|insulin aspart|insulin, globin zinc	Insulin lispro 2 day reservoir in-use|Insulin lispro 6 day reservoir in-use|Insulin aspart 6 day reservoir in-use	Drug|Drug|Drug	diabetes mellitus|diabetes mellitus, type 1	Diabetes Mellitus, Type 1	Crossover Assignment	Interventional	Treatment	Randomized	Insulin Lispro 6 Days Versus Insulin Aspart 6 Days in Pump Use	3	Odds Ratio (OR)	0.93	NA		0.5	1.75	95		NA	All	132	Completed	Phase 3
NCT01109316	4436668	8127569	Number of Participants Who Achieve or Maintain an HbA1c Less Than or Equal to 6.5% and Less Than 7%	insulin lispro|insulin|insulin aspart|insulin, globin zinc	Insulin lispro 2 day reservoir in-use|Insulin lispro 6 day reservoir in-use|Insulin aspart 6 day reservoir in-use	Drug|Drug|Drug	diabetes mellitus|diabetes mellitus, type 1	Diabetes Mellitus, Type 1	Crossover Assignment	Interventional	Treatment	Randomized	Insulin Lispro 6 Days Versus Insulin Aspart 6 Days in Pump Use	3	Odds Ratio (OR)	1.04	NA		0.66	1.64	95		NA	All	132	Completed	Phase 3
NCT01109316	4436673	8127570	Change From Baseline to 8 Weeks Endpoint for Each Treatment in Hemoglobin A1c (HbA1c) Values	insulin lispro|insulin|insulin aspart|insulin, globin zinc	Insulin lispro 2 day reservoir in-use|Insulin lispro 6 day reservoir in-use|Insulin aspart 6 day reservoir in-use	Drug|Drug|Drug	diabetes mellitus|diabetes mellitus, type 1	Diabetes Mellitus, Type 1	Crossover Assignment	Interventional	Treatment	Randomized	Insulin Lispro 6 Days Versus Insulin Aspart 6 Days in Pump Use	3	Least Squares Mean Difference	0.06	NA		-0.02	0.14	95		NA	All	132	Completed	Phase 3
NCT01109316	4436672	8127570	Change From Baseline to 8 Weeks Endpoint for Each Treatment in Hemoglobin A1c (HbA1c) Values	insulin lispro|insulin|insulin aspart|insulin, globin zinc	Insulin lispro 2 day reservoir in-use|Insulin lispro 6 day reservoir in-use|Insulin aspart 6 day reservoir in-use	Drug|Drug|Drug	diabetes mellitus|diabetes mellitus, type 1	Diabetes Mellitus, Type 1	Crossover Assignment	Interventional	Treatment	Randomized	Insulin Lispro 6 Days Versus Insulin Aspart 6 Days in Pump Use	3	Least Squares Mean Difference	0.09	NA		0.01	0.18	95		NA	All	132	Completed	Phase 3
NCT01109316	4436674	8127571	Mean Daily Insulin Dose (Total, Basal, and Bolus)	insulin lispro|insulin|insulin aspart|insulin, globin zinc	Insulin lispro 2 day reservoir in-use|Insulin lispro 6 day reservoir in-use|Insulin aspart 6 day reservoir in-use	Drug|Drug|Drug	diabetes mellitus|diabetes mellitus, type 1	Diabetes Mellitus, Type 1	Crossover Assignment	Interventional	Treatment	Randomized	Insulin Lispro 6 Days Versus Insulin Aspart 6 Days in Pump Use	3	Least Squares Mean Difference	-0.1	NA		-0.85	0.65	95		NA	All	132	Completed	Phase 3
NCT01109316	4436677	8127571	Mean Daily Insulin Dose (Total, Basal, and Bolus)	insulin lispro|insulin|insulin aspart|insulin, globin zinc	Insulin lispro 2 day reservoir in-use|Insulin lispro 6 day reservoir in-use|Insulin aspart 6 day reservoir in-use	Drug|Drug|Drug	diabetes mellitus|diabetes mellitus, type 1	Diabetes Mellitus, Type 1	Crossover Assignment	Interventional	Treatment	Randomized	Insulin Lispro 6 Days Versus Insulin Aspart 6 Days in Pump Use	3	Least Squares Mean Difference	0.03	NA		-0.18	0.24	95		NA	All	132	Completed	Phase 3
NCT01109316	4436679	8127571	Mean Daily Insulin Dose (Total, Basal, and Bolus)	insulin lispro|insulin|insulin aspart|insulin, globin zinc	Insulin lispro 2 day reservoir in-use|Insulin lispro 6 day reservoir in-use|Insulin aspart 6 day reservoir in-use	Drug|Drug|Drug	diabetes mellitus|diabetes mellitus, type 1	Diabetes Mellitus, Type 1	Crossover Assignment	Interventional	Treatment	Randomized	Insulin Lispro 6 Days Versus Insulin Aspart 6 Days in Pump Use	3	Least Squares Mean Difference	0.11	NA		-0.29	0.51	95		NA	All	132	Completed	Phase 3
NCT01109316	4436675	8127571	Mean Daily Insulin Dose (Total, Basal, and Bolus)	insulin lispro|insulin|insulin aspart|insulin, globin zinc	Insulin lispro 2 day reservoir in-use|Insulin lispro 6 day reservoir in-use|Insulin aspart 6 day reservoir in-use	Drug|Drug|Drug	diabetes mellitus|diabetes mellitus, type 1	Diabetes Mellitus, Type 1	Crossover Assignment	Interventional	Treatment	Randomized	Insulin Lispro 6 Days Versus Insulin Aspart 6 Days in Pump Use	3	Least Squares Mean Difference	0.06	NA		-0.48	0.6	95		NA	All	132	Completed	Phase 3
NCT01109316	4436676	8127571	Mean Daily Insulin Dose (Total, Basal, and Bolus)	insulin lispro|insulin|insulin aspart|insulin, globin zinc	Insulin lispro 2 day reservoir in-use|Insulin lispro 6 day reservoir in-use|Insulin aspart 6 day reservoir in-use	Drug|Drug|Drug	diabetes mellitus|diabetes mellitus, type 1	Diabetes Mellitus, Type 1	Crossover Assignment	Interventional	Treatment	Randomized	Insulin Lispro 6 Days Versus Insulin Aspart 6 Days in Pump Use	3	Least Squares Mean Difference	-0.14	NA		-0.56	0.27	95		NA	All	132	Completed	Phase 3
NCT01109316	4436678	8127571	Mean Daily Insulin Dose (Total, Basal, and Bolus)	insulin lispro|insulin|insulin aspart|insulin, globin zinc	Insulin lispro 2 day reservoir in-use|Insulin lispro 6 day reservoir in-use|Insulin aspart 6 day reservoir in-use	Drug|Drug|Drug	diabetes mellitus|diabetes mellitus, type 1	Diabetes Mellitus, Type 1	Crossover Assignment	Interventional	Treatment	Randomized	Insulin Lispro 6 Days Versus Insulin Aspart 6 Days in Pump Use	3	Least Squares Mean Difference	0.16	NA		-0.41	0.73	95		NA	All	132	Completed	Phase 3
NCT01109316	4436681	8127572	Mean SMBG	insulin lispro|insulin|insulin aspart|insulin, globin zinc	Insulin lispro 2 day reservoir in-use|Insulin lispro 6 day reservoir in-use|Insulin aspart 6 day reservoir in-use	Drug|Drug|Drug	diabetes mellitus|diabetes mellitus, type 1	Diabetes Mellitus, Type 1	Crossover Assignment	Interventional	Treatment	Randomized	Insulin Lispro 6 Days Versus Insulin Aspart 6 Days in Pump Use	3	Least Squares Mean Difference	0.22	NA		-0.07	0.52	95		NA	All	132	Completed	Phase 3
NCT01109316	4436680	8127572	Mean SMBG	insulin lispro|insulin|insulin aspart|insulin, globin zinc	Insulin lispro 2 day reservoir in-use|Insulin lispro 6 day reservoir in-use|Insulin aspart 6 day reservoir in-use	Drug|Drug|Drug	diabetes mellitus|diabetes mellitus, type 1	Diabetes Mellitus, Type 1	Crossover Assignment	Interventional	Treatment	Randomized	Insulin Lispro 6 Days Versus Insulin Aspart 6 Days in Pump Use	3	Least Squares Mean Difference	0.25	NA		-0.05	0.56	95		NA	All	132	Completed	Phase 3
NCT01109316	4436682	8127573	Mean of Last Five 7-point Self Monitored Blood Glucose (SMBG) Taken on Day 6 for Insulin Lispro 6D and Day 2 for Insulin Lispro 2D and Day 6 for Insulin Aspart 6D Pump Reservoir In-use	insulin lispro|insulin|insulin aspart|insulin, globin zinc	Insulin lispro 2 day reservoir in-use|Insulin lispro 6 day reservoir in-use|Insulin aspart 6 day reservoir in-use	Drug|Drug|Drug	diabetes mellitus|diabetes mellitus, type 1	Diabetes Mellitus, Type 1	Crossover Assignment	Interventional	Treatment	Randomized	Insulin Lispro 6 Days Versus Insulin Aspart 6 Days in Pump Use	3	Least Squares Mean Difference	0.48	NA		0.2	0.76	95		NA	All	132	Completed	Phase 3
NCT01109979	4436648	8127523	Brachial Artery Reactivity % Flow Mediated Dilation (BAR %FMD)	medroxyprogesterone|drospirenone and ethinyl estradiol combination|drospirenone|medroxyprogesterone acetate|estradiol|polyestradiol phosphate|estradiol 3-benzoate|estradiol 17 beta-cypionate	Estradiol+MPA|Estradiol+Drospirenone	Drug|Drug	cardiovascular diseases	Cardiovascular Diseases	Crossover Assignment	Interventional	Prevention	Randomized	Effect of Estradiol+Drospirenone Versus Estradiol+MPA on Endothelial Function	2		NA	0.04	Wilcoxon (Mann-Whitney)					NA	Female	24	Completed	Phase 4
NCT01110005	4436645	8127516	Time to Delivery	pharmaceutical solutions	D5 Lactated Ringer's Solution (D5LR)|Lactated Ringer's Solution (LR)	Other|Other	ketosis	Ketosis	Parallel Assignment	Interventional	Treatment	Randomized	A Trial of Intravenous Fluids During Labor	2		NA	0.69	Cochran-Mantel-Haenszel					NA	Female	318	Completed	N/A
NCT01110005	4436646	8127517	Oxytocin Augmentation	pharmaceutical solutions	D5 Lactated Ringer's Solution (D5LR)|Lactated Ringer's Solution (LR)	Other|Other	ketosis	Ketosis	Parallel Assignment	Interventional	Treatment	Randomized	A Trial of Intravenous Fluids During Labor	2	Risk Ratio (RR)	1.1	0.4	Regression, log binomial	0.9	1.3	95		NA	Female	318	Completed	N/A
NCT01110005	4436647	8127518	C-Section	pharmaceutical solutions	D5 Lactated Ringer's Solution (D5LR)|Lactated Ringer's Solution (LR)	Other|Other	ketosis	Ketosis	Parallel Assignment	Interventional	Treatment	Randomized	A Trial of Intravenous Fluids During Labor	2	Risk Ratio (RR)	1.3	0.34	Regression, log binomial	0.7	2.3	95		NA	Female	318	Completed	N/A
NCT01110200	4436644	8127508	Number of EXs of COPD Requiring Hospitalization That Occurred More Than 21 Days Post-discharge or Physician's Office Visit for an EX of COPD Requiring Treatment With OCSs or OCSs and ABs	fluticasone-salmeterol drug combination|salmeterol xinafoate	ADVAIR DISKUS 250/50 mg BID|SEREVENT 50 mcg BID	Drug|Drug	lung diseases|pulmonary disease, chronic obstructive	Pulmonary Disease, Chronic Obstructive	Parallel Assignment	Interventional	Treatment	Randomized	Chronic Obstructive Pulmonary Disease (COPD) Post-hospitalization Study	2	Treatment comparison ratio	0.917	0.71	Negative bionomial regression model	0.581	1.447	95		NA	All	639	Completed	Phase 4
NCT01110915	4436635	8127447	System-related Complications	NA	Medtronic Advisa MRI Implantable Pulse Generator (IPG)|Medtronic CapSureFix MRI™ active fixation MRI lead	Device|Device	NA	Cardiac Pacemaker, Artificial|Magnetic Resonance Imaging	Parallel Assignment	Interventional	Treatment	Randomized	Advisa MRI Clinical Study	2	Complication rate at 4 months	7.7	0.05	Kaplan-Meier method		10.9	95		NA	All	269	Completed	N/A
NCT01110915	4436636	8127448	Occurrence of Sustained Ventricular Arrhythmias and Asystole During MRI Scans.	NA	Medtronic Advisa MRI Implantable Pulse Generator (IPG)|Medtronic CapSureFix MRI™ active fixation MRI lead	Device|Device	NA	Cardiac Pacemaker, Artificial|Magnetic Resonance Imaging	Parallel Assignment	Interventional	Treatment	Randomized	Advisa MRI Clinical Study	2	Percentage	0	0.0001	exact test of binomial proportions		1.9	95		NA	All	269	Completed	N/A
NCT01110915	4436637	8127449	Ventricular Sensed Amplitude Success	NA	Medtronic Advisa MRI Implantable Pulse Generator (IPG)|Medtronic CapSureFix MRI™ active fixation MRI lead	Device|Device	NA	Cardiac Pacemaker, Artificial|Magnetic Resonance Imaging	Parallel Assignment	Interventional	Treatment	Randomized	Advisa MRI Clinical Study	2	Difference in percentages	0.1	0.0001	Farrington-Manning test	-4.6		95		NA	All	269	Completed	N/A
NCT01110915	4436638	8127450	Atrial Sensed Amplitude Success	NA	Medtronic Advisa MRI Implantable Pulse Generator (IPG)|Medtronic CapSureFix MRI™ active fixation MRI lead	Device|Device	NA	Cardiac Pacemaker, Artificial|Magnetic Resonance Imaging	Parallel Assignment	Interventional	Treatment	Randomized	Advisa MRI Clinical Study	2	Difference in percentages	1.5	0.001	Farrington-Manning test	-6.1		95		NA	All	269	Completed	N/A
NCT01110915	4436639	8127451	Ventricular Pacing Capture Threshold Success	NA	Medtronic Advisa MRI Implantable Pulse Generator (IPG)|Medtronic CapSureFix MRI™ active fixation MRI lead	Device|Device	NA	Cardiac Pacemaker, Artificial|Magnetic Resonance Imaging	Parallel Assignment	Interventional	Treatment	Randomized	Advisa MRI Clinical Study	2	Difference in percentages	0.5	0.0001	Farrington-Manning test	-5	5.9	95		NA	All	269	Completed	N/A
NCT01110915	4436640	8127452	Atrial Pacing Capture Threshold Success	NA	Medtronic Advisa MRI Implantable Pulse Generator (IPG)|Medtronic CapSureFix MRI™ active fixation MRI lead	Device|Device	NA	Cardiac Pacemaker, Artificial|Magnetic Resonance Imaging	Parallel Assignment	Interventional	Treatment	Randomized	Advisa MRI Clinical Study	2	Difference in percentages	0	NA						NA	All	269	Completed	N/A
NCT01110915	4436641	8127453	Magnetic Resonance Imaging (MRI)-Related Complications	NA	Medtronic Advisa MRI Implantable Pulse Generator (IPG)|Medtronic CapSureFix MRI™ active fixation MRI lead	Device|Device	NA	Cardiac Pacemaker, Artificial|Magnetic Resonance Imaging	Parallel Assignment	Interventional	Treatment	Randomized	Advisa MRI Clinical Study	2	Percentage	0	0.0001	exact test of binomial proportions		2.5	97.5		NA	All	269	Completed	N/A
NCT01111058	4436632	8127421	Number of Participants With Toxicity	everolimus	Everolimus (RAD 001)|Placebo	Drug|Other	head and neck neoplasms	Head and Neck Cancer	Parallel Assignment	Interventional	Treatment	Randomized	Everolimus Versus Placebo in Head and Neck Cancer	2		NA	0.086	Fisher Exact					NA	All	52	Terminated	Phase 2
NCT01111058	4436633	8127422	2 Year Progression Free Survival Rate	everolimus	Everolimus (RAD 001)|Placebo	Drug|Other	head and neck neoplasms	Head and Neck Cancer	Parallel Assignment	Interventional	Treatment	Randomized	Everolimus Versus Placebo in Head and Neck Cancer	2		NA	0.54	Log Rank					NA	All	52	Terminated	Phase 2
NCT01111058	4436634	8127422	2 Year Progression Free Survival Rate	everolimus	Everolimus (RAD 001)|Placebo	Drug|Other	head and neck neoplasms	Head and Neck Cancer	Parallel Assignment	Interventional	Treatment	Randomized	Everolimus Versus Placebo in Head and Neck Cancer	2	Difference in survival proportions	0.0022	0.9	Comparison of Kaplan-Meier estimates	-0.33	0.33	95		NA	All	52	Terminated	Phase 2
NCT01111110	4436629	8127411	Y=100([FEV1 at 4 Puffs-FEV1 at 4AM)/FEV1@4AM] Difference Period 2 Minus Period 1.	NA	anti-static then static|Static then anti-static chamber	Device|Device	bronchial spasm	Asthma	Crossover Assignment	Interventional	Treatment	Randomized	Response to Albuterol Delivered Through an Anti-static Valved Holding Chamber During Nocturnal Bronchospasm	2	Effect size=half the mean diff	24.7	0.013	t-test, 2 sided	7.7	41.7	95	Standard Error of the Mean	6.6	All	88	Completed	N/A
NCT01111110	4436630	8127412	Y=100([FEV1 at 2 Puffs-FEV1 at 4AM)/FEV1@4AM] Difference Period 2 Minus Period 1.	NA	anti-static then static|Static then anti-static chamber	Device|Device	bronchial spasm	Asthma	Crossover Assignment	Interventional	Treatment	Randomized	Response to Albuterol Delivered Through an Anti-static Valved Holding Chamber During Nocturnal Bronchospasm	2	half the mean difference	23.5	0.018	t-test, 2 sided	6	41	95	Standard Error of the Mean	6.8	All	88	Completed	N/A
NCT01111110	4436631	8127413	Y=100([FEV1 at 1 Puffs-FEV1 at 4AM)/FEV1@4AM] Difference Period 2 Minus Period 1.	NA	anti-static then static|Static then anti-static chamber	Device|Device	bronchial spasm	Asthma	Crossover Assignment	Interventional	Treatment	Randomized	Response to Albuterol Delivered Through an Anti-static Valved Holding Chamber During Nocturnal Bronchospasm	2	half the mean difference	21	0.026	t-test, 2 sided	3.8	41.7	95	Standard Error of the Mean	6.7	All	88	Completed	N/A
NCT01111123	4436627	8127409	Signs of Psoriasis, Atrophy or Telangiectasis	halobetasol	Lac-Hydrin lotion (ammonium lactate lotion 12%) ; UItravate ointment (halobetasol propionate ointment 0.05%)|Lac-Hydrin lotion (ammonium lactate lotion 12%); placebo ointment	Drug|Drug	psoriasis	Plaque Psoriasis	Parallel Assignment	Interventional	Treatment	Randomized	Ammonium Lactate Lotion 12% (Lac-hydrin®) and Halobetasol Propionate Ointment 0.05% (Ultravate®) in the Treatment and Maintenance of Psoriasis	2		NA	0.05	ANCOVA					NA	All	55	Completed	Phase 4
NCT01111123	4436628	8127410	Physical Global Assessment	halobetasol	Lac-Hydrin lotion (ammonium lactate lotion 12%) ; UItravate ointment (halobetasol propionate ointment 0.05%)|Lac-Hydrin lotion (ammonium lactate lotion 12%); placebo ointment	Drug|Drug	psoriasis	Plaque Psoriasis	Parallel Assignment	Interventional	Treatment	Randomized	Ammonium Lactate Lotion 12% (Lac-hydrin®) and Halobetasol Propionate Ointment 0.05% (Ultravate®) in the Treatment and Maintenance of Psoriasis	2		NA	0.05	Log Rank					NA	All	55	Completed	Phase 4
NCT01111305	4436545	8127363	Change in Peak Eosinophil Count Measure as a Percent of Baseline Count.	diethylcarbamazine|reslizumab	Reslizumab|Diethylcarbamazine|Placebo	Drug|Drug|Other	eosinophilia|loiasis	Loiasis	Parallel Assignment	Interventional	Treatment	Randomized	Reslizumab to Prevent Post-treatment Eosinophilia in Loiasis	2		NA	0.028	Wilcoxon (Mann-Whitney)					NA	All	31	Completed	Phase 2
NCT01111331	4436523	8127311	Warfarin: Area Under the PT-time Curve From 0 to Last Measurable Data Point Adjusted to Baseline (PT AUEC0-tz,Base)	empagliflozin|warfarin	BI 10773 25 mg|Warfarin 25 mg|BI 10773 25 mg|Warfarin	Drug|Drug|Drug|Drug	NA	Healthy	Crossover Assignment	Interventional	Treatment	Randomized	Drug Drug Interaction of Empagliflozin (BI 10773) and Warfarin in Healthy Volunteers	3	Geometric mean ratio	0.85	NA		0.47	1.51	95		NA	Male	18	Completed	Phase 1
NCT01111331	4436524	8127312	Warfarin: Peak Prothrombin Time Adjusted to Baseline (PTmax,Base)	empagliflozin|warfarin	BI 10773 25 mg|Warfarin 25 mg|BI 10773 25 mg|Warfarin	Drug|Drug|Drug|Drug	NA	Healthy	Crossover Assignment	Interventional	Treatment	Randomized	Drug Drug Interaction of Empagliflozin (BI 10773) and Warfarin in Healthy Volunteers	3	Geometric mean ratio	0.97	NA		0.68	1.4	95		NA	Male	18	Completed	Phase 1
NCT01111331	4436525	8127313	Warfarin: Area Under the PT-time Curve From 0 to Last Measurable Data Point (PT AUEC0-tz)	empagliflozin|warfarin	BI 10773 25 mg|Warfarin 25 mg|BI 10773 25 mg|Warfarin	Drug|Drug|Drug|Drug	NA	Healthy	Crossover Assignment	Interventional	Treatment	Randomized	Drug Drug Interaction of Empagliflozin (BI 10773) and Warfarin in Healthy Volunteers	3	Geometric mean ratio	0.91	NA		0.84	0.98	95		NA	Male	18	Completed	Phase 1
NCT01111331	4436526	8127314	Warfarin: Area Under the INR-time Curve From 0 to Last Measurable Data Point Adjusted to Baseline (INR AUEC0-tz,Base)	empagliflozin|warfarin	BI 10773 25 mg|Warfarin 25 mg|BI 10773 25 mg|Warfarin	Drug|Drug|Drug|Drug	NA	Healthy	Crossover Assignment	Interventional	Treatment	Randomized	Drug Drug Interaction of Empagliflozin (BI 10773) and Warfarin in Healthy Volunteers	3	Geometric mean ratio	1.12	NA		0.64	1.95	95		NA	Male	18	Completed	Phase 1
NCT01111331	4436527	8127315	Warfarin: Peak Prothrombin Time (PTmax)	empagliflozin|warfarin	BI 10773 25 mg|Warfarin 25 mg|BI 10773 25 mg|Warfarin	Drug|Drug|Drug|Drug	NA	Healthy	Crossover Assignment	Interventional	Treatment	Randomized	Drug Drug Interaction of Empagliflozin (BI 10773) and Warfarin in Healthy Volunteers	3	Geometric mean ratio	0.9	NA		0.79	1.02	95		NA	Male	18	Completed	Phase 1
NCT01111331	4436528	8127316	Warfarin: Peak International Normalised Ratio Adjusted to Baseline (INRmax,Base)	empagliflozin|warfarin	BI 10773 25 mg|Warfarin 25 mg|BI 10773 25 mg|Warfarin	Drug|Drug|Drug|Drug	NA	Healthy	Crossover Assignment	Interventional	Treatment	Randomized	Drug Drug Interaction of Empagliflozin (BI 10773) and Warfarin in Healthy Volunteers	3	Geometric mean ratio	0.99	NA		0.67	1.48	95		NA	Male	18	Completed	Phase 1
NCT01111331	4436529	8127317	Warfarin: Area Under the INR-time Curve From 0 to Last Measurable Data Point (INR AUEC0-tz)	empagliflozin|warfarin	BI 10773 25 mg|Warfarin 25 mg|BI 10773 25 mg|Warfarin	Drug|Drug|Drug|Drug	NA	Healthy	Crossover Assignment	Interventional	Treatment	Randomized	Drug Drug Interaction of Empagliflozin (BI 10773) and Warfarin in Healthy Volunteers	3	Geometric mean ratio	0.88	NA		0.79	0.98	95		NA	Male	18	Completed	Phase 1
NCT01111331	4436530	8127318	Warfarin: Peak International Normalised Ratio (INRmax)	empagliflozin|warfarin	BI 10773 25 mg|Warfarin 25 mg|BI 10773 25 mg|Warfarin	Drug|Drug|Drug|Drug	NA	Healthy	Crossover Assignment	Interventional	Treatment	Randomized	Drug Drug Interaction of Empagliflozin (BI 10773) and Warfarin in Healthy Volunteers	3	Geometric mean ratio	0.87	NA		0.73	1.04	95		NA	Male	18	Completed	Phase 1
NCT01111331	4436531	8127325	Warfarin S-enantiomers: Area Under the Curve 0 to Last Measurable Data Point (AUC0-tz)	empagliflozin|warfarin	BI 10773 25 mg|Warfarin 25 mg|BI 10773 25 mg|Warfarin	Drug|Drug|Drug|Drug	NA	Healthy	Crossover Assignment	Interventional	Treatment	Randomized	Drug Drug Interaction of Empagliflozin (BI 10773) and Warfarin in Healthy Volunteers	3	Geometric Mean Ratio	96.09	NA		93.64	98.6	90	Standard Deviation	4.4	Male	18	Completed	Phase 1
NCT01111331	4436532	8127332	Warfarin R-enantiomers: Area Under the Curve 0 to Last Measurable Data Point (AUC0-tz)	empagliflozin|warfarin	BI 10773 25 mg|Warfarin 25 mg|BI 10773 25 mg|Warfarin	Drug|Drug|Drug|Drug	NA	Healthy	Crossover Assignment	Interventional	Treatment	Randomized	Drug Drug Interaction of Empagliflozin (BI 10773) and Warfarin in Healthy Volunteers	3	Geometric Mean Ratio	98.9	NA		95.89	102	90	Standard Deviation	5.3	Male	18	Completed	Phase 1
NCT01111331	4436533	8127340	Warfarin S-enantiomers: Maximum Measured Concentration (Cmax)	empagliflozin|warfarin	BI 10773 25 mg|Warfarin 25 mg|BI 10773 25 mg|Warfarin	Drug|Drug|Drug|Drug	NA	Healthy	Crossover Assignment	Interventional	Treatment	Randomized	Drug Drug Interaction of Empagliflozin (BI 10773) and Warfarin in Healthy Volunteers	3	Geometric Mean Ratio	98.88	0.0001	ANOVA	91.84	106.47	90	Standard Deviation	12.7	Male	18	Completed	Phase 1
NCT01111331	4436534	8127341	Warfarin S-enantiomers: Area Under the Curve 0 to Infinity (AUC0-∞)	empagliflozin|warfarin	BI 10773 25 mg|Warfarin 25 mg|BI 10773 25 mg|Warfarin	Drug|Drug|Drug|Drug	NA	Healthy	Crossover Assignment	Interventional	Treatment	Randomized	Drug Drug Interaction of Empagliflozin (BI 10773) and Warfarin in Healthy Volunteers	3	Geometric Mean Ratio	95.88	NA		93.4	98.43	90	Standard Deviation	4.5	Male	18	Completed	Phase 1
NCT01111331	4436535	8127342	Warfarin R-enantiomers: Maximum Measured Concentration (Cmax)	empagliflozin|warfarin	BI 10773 25 mg|Warfarin 25 mg|BI 10773 25 mg|Warfarin	Drug|Drug|Drug|Drug	NA	Healthy	Crossover Assignment	Interventional	Treatment	Randomized	Drug Drug Interaction of Empagliflozin (BI 10773) and Warfarin in Healthy Volunteers	3	Geometric Mean Ratio	97.89	0.0001	ANOVA	91.12	105.15	90	Standard Deviation	12.4	Male	18	Completed	Phase 1
NCT01111331	4436536	8127343	Warfarin R-enantiomers: Area Under the Curve 0 to Infinity (AUC0-∞)	empagliflozin|warfarin	BI 10773 25 mg|Warfarin 25 mg|BI 10773 25 mg|Warfarin	Drug|Drug|Drug|Drug	NA	Healthy	Crossover Assignment	Interventional	Treatment	Randomized	Drug Drug Interaction of Empagliflozin (BI 10773) and Warfarin in Healthy Volunteers	3	Geometric Mean Ratio	98.49	NA		95.29	101.8	90	Standard Deviation	5.7	Male	18	Completed	Phase 1
NCT01111331	4436537	8127344	Empagliflozin: Maximum Measured Concentration at Steady State(Cmax,ss)	empagliflozin|warfarin	BI 10773 25 mg|Warfarin 25 mg|BI 10773 25 mg|Warfarin	Drug|Drug|Drug|Drug	NA	Healthy	Crossover Assignment	Interventional	Treatment	Randomized	Drug Drug Interaction of Empagliflozin (BI 10773) and Warfarin in Healthy Volunteers	3	Geometric Mean Ratio	100.64	0.0021	ANOVA	89.79	112.8	90	Standard Deviation	19.9	Male	18	Completed	Phase 1
NCT01111331	4436538	8127345	Empagliflozin: Area Under the Curve for the Dosing Interval at Steady State (AUCτ,ss)	empagliflozin|warfarin	BI 10773 25 mg|Warfarin 25 mg|BI 10773 25 mg|Warfarin	Drug|Drug|Drug|Drug	NA	Healthy	Crossover Assignment	Interventional	Treatment	Randomized	Drug Drug Interaction of Empagliflozin (BI 10773) and Warfarin in Healthy Volunteers	3	Geometric Mean ratio	100.89	NA		96.86	105.1	90	Standard Deviation	7	Male	18	Completed	Phase 1
NCT01111539	4517613	8270708	Phase C: Mean Change From End of Phase B (Week 8) in the Sheehan Disability Scale (SDS) Mean Score to End of Phase C (Week 14)	dexetimide|aripiprazole|citalopram	Escitalopram|Aripiprazole|Aripiprazole/Escitalopram combination	Drug|Drug|Drug	depressive disorder, major|disease|depressive disorder|depression	Major Depressive Disorder (MDD)	Parallel Assignment	Interventional	Treatment	Randomized	Study to Evaluate the Efficacy, Safety and Tolerability of an Oral Aripiprazole/Escitalopram Combination Therapy in Patients With Major Depressive Disorder (MDD)	3	Treatment Difference	-0.9	0	ANCOVA	-2.1	0.2	95		NA	All	84	Terminated	Phase 3
NCT01111539	4517614	8270708	Phase C: Mean Change From End of Phase B (Week 8) in the Sheehan Disability Scale (SDS) Mean Score to End of Phase C (Week 14)	dexetimide|aripiprazole|citalopram	Escitalopram|Aripiprazole|Aripiprazole/Escitalopram combination	Drug|Drug|Drug	depressive disorder, major|disease|depressive disorder|depression	Major Depressive Disorder (MDD)	Parallel Assignment	Interventional	Treatment	Randomized	Study to Evaluate the Efficacy, Safety and Tolerability of an Oral Aripiprazole/Escitalopram Combination Therapy in Patients With Major Depressive Disorder (MDD)	3	Treatment Difference	0	0	ANCOVA	-1.2	1.2	95		NA	All	84	Terminated	Phase 3
NCT01111539	4517616	8270709	Phase C: Mean Clinical Global Impression - Improvement (CGI-I) Scale Score at the End of Phase C (Week 14)	dexetimide|aripiprazole|citalopram	Escitalopram|Aripiprazole|Aripiprazole/Escitalopram combination	Drug|Drug|Drug	depressive disorder, major|disease|depressive disorder|depression	Major Depressive Disorder (MDD)	Parallel Assignment	Interventional	Treatment	Randomized	Study to Evaluate the Efficacy, Safety and Tolerability of an Oral Aripiprazole/Escitalopram Combination Therapy in Patients With Major Depressive Disorder (MDD)	3	Treatment Difference	-0.3	0	Cochran-Mantel-Haenszel	-0.8	0.3	95		NA	All	84	Terminated	Phase 3
NCT01111539	4517615	8270709	Phase C: Mean Clinical Global Impression - Improvement (CGI-I) Scale Score at the End of Phase C (Week 14)	dexetimide|aripiprazole|citalopram	Escitalopram|Aripiprazole|Aripiprazole/Escitalopram combination	Drug|Drug|Drug	depressive disorder, major|disease|depressive disorder|depression	Major Depressive Disorder (MDD)	Parallel Assignment	Interventional	Treatment	Randomized	Study to Evaluate the Efficacy, Safety and Tolerability of an Oral Aripiprazole/Escitalopram Combination Therapy in Patients With Major Depressive Disorder (MDD)	3	Treatment Difference	-0.4	0	Cochran-Mantel-Haenszel	-0.9	0.1	95		NA	All	84	Terminated	Phase 3
NCT01111539	4517617	8270710	Phase C: Mean Change From End of Phase B (Week 8) in the Montgomery-Asberg Depression Rating Scale (MADRS) Total Score to End of Phase C (Week 14)	dexetimide|aripiprazole|citalopram	Escitalopram|Aripiprazole|Aripiprazole/Escitalopram combination	Drug|Drug|Drug	depressive disorder, major|disease|depressive disorder|depression	Major Depressive Disorder (MDD)	Parallel Assignment	Interventional	Treatment	Randomized	Study to Evaluate the Efficacy, Safety and Tolerability of an Oral Aripiprazole/Escitalopram Combination Therapy in Patients With Major Depressive Disorder (MDD)	3	Treatment Difference	-3.7	0	ANCOVA	-7.8	0.4	95		NA	All	84	Terminated	Phase 3
NCT01111539	4517618	8270710	Phase C: Mean Change From End of Phase B (Week 8) in the Montgomery-Asberg Depression Rating Scale (MADRS) Total Score to End of Phase C (Week 14)	dexetimide|aripiprazole|citalopram	Escitalopram|Aripiprazole|Aripiprazole/Escitalopram combination	Drug|Drug|Drug	depressive disorder, major|disease|depressive disorder|depression	Major Depressive Disorder (MDD)	Parallel Assignment	Interventional	Treatment	Randomized	Study to Evaluate the Efficacy, Safety and Tolerability of an Oral Aripiprazole/Escitalopram Combination Therapy in Patients With Major Depressive Disorder (MDD)	3	Treatment Difference	-1	0	ANCOVA	-5.2	3.3	95		NA	All	84	Terminated	Phase 3
NCT01111851	4436519	8127263	Brain NK1-receptor Occupancy at 120 Hours Post Dose	ondansetron|bb 1101|dexamethasone acetate|fosaprepitant|aprepitant|dexamethasone	Fosaprepitant 150 mg|Aprepitant 165 mg|Aprepitant 250 mg|Dexamethasone (12-8-16-16 mg)|Dexamethasone (12-8-8-16 mg)|Ondansetron|MK0999	Drug|Drug|Drug|Drug|Drug|Drug|Drug	vomiting	Chemotherapy-Induced Nausea and Vomiting (CINV)	Parallel Assignment	Interventional	Treatment	Randomized	Aprepitant and Fosaprepitant Time-on-Target PET (Positron Emission Tomography) Study (0869-183)	3	Geometric Mean Ratio of the LS means	0.91	NA		0.5	1.66	90		NA	All	16	Completed	Phase 1
NCT01111851	4436520	8127264	Brain NK1-receptor Occupancy at the Time of the Maximum Concentration (Tmax)	ondansetron|bb 1101|dexamethasone acetate|fosaprepitant|aprepitant|dexamethasone	Fosaprepitant 150 mg|Aprepitant 165 mg|Aprepitant 250 mg|Dexamethasone (12-8-16-16 mg)|Dexamethasone (12-8-8-16 mg)|Ondansetron|MK0999	Drug|Drug|Drug|Drug|Drug|Drug|Drug	vomiting	Chemotherapy-Induced Nausea and Vomiting (CINV)	Parallel Assignment	Interventional	Treatment	Randomized	Aprepitant and Fosaprepitant Time-on-Target PET (Positron Emission Tomography) Study (0869-183)	3	Geometric Mean Ratio of the LS means	1	NA		0.97	1.03	90		NA	All	16	Completed	Phase 1
NCT01111851	4436521	8127265	Brain NK1-receptor Occupancy at 48 Hours Post Dose	ondansetron|bb 1101|dexamethasone acetate|fosaprepitant|aprepitant|dexamethasone	Fosaprepitant 150 mg|Aprepitant 165 mg|Aprepitant 250 mg|Dexamethasone (12-8-16-16 mg)|Dexamethasone (12-8-8-16 mg)|Ondansetron|MK0999	Drug|Drug|Drug|Drug|Drug|Drug|Drug	vomiting	Chemotherapy-Induced Nausea and Vomiting (CINV)	Parallel Assignment	Interventional	Treatment	Randomized	Aprepitant and Fosaprepitant Time-on-Target PET (Positron Emission Tomography) Study (0869-183)	3	Geometric Mean Ratio of the LS means	1	NA		0.98	1.02	90		NA	All	16	Completed	Phase 1
NCT01111851	4436522	8127266	Brain NK1-receptor Occupancy at 24 Hours Post Dose	ondansetron|bb 1101|dexamethasone acetate|fosaprepitant|aprepitant|dexamethasone	Fosaprepitant 150 mg|Aprepitant 165 mg|Aprepitant 250 mg|Dexamethasone (12-8-16-16 mg)|Dexamethasone (12-8-8-16 mg)|Ondansetron|MK0999	Drug|Drug|Drug|Drug|Drug|Drug|Drug	vomiting	Chemotherapy-Induced Nausea and Vomiting (CINV)	Parallel Assignment	Interventional	Treatment	Randomized	Aprepitant and Fosaprepitant Time-on-Target PET (Positron Emission Tomography) Study (0869-183)	3	Geometric Mean Ratio of the LS Means	1	NA		0.99	1.01	90		NA	All	16	Completed	Phase 1
NCT01112059	4436518	8127261	Matrix Metalloprotease-9 (MMP-9) Protein Levels in Sputum	doxycycline	Doxycycline|placebo	Drug|Other	cystic fibrosis|fibrosis	Cystic Fibrosis	Parallel Assignment	Interventional	Treatment	Randomized	Trial of Doxycycline to Reduce Sputum MMP-9 Activity in Adult Cystic Fibrosis (CF) Patients	2	Hazard Ratio (HR)	0.5	0.05	Wilcoxon (Mann-Whitney)	0.128	0.633	95		NA	All	40	Completed	N/A
NCT01112267	4436501	8127240	Percentage of Participants With Participants' Global Assessment on Investigational Product	acetaminophen|tramadol	Tramadol HCl/acetaminophen Extended Release|Placebo|Tramadol HCl/acetaminophen Extended Release|Placebo	Drug|Drug|Drug|Drug	back pain|low back pain	Low Back Pain	Parallel Assignment	Interventional	Treatment	Randomized	An Efficacy and Safety Study of Extended Release (ER) Tramadol Hydrochloride (HCl)/Acetaminophen in Participants With Chronic Low-Back Pain	2		NA	0.5632	Chi-squared					NA	All	248	Completed	Phase 3
NCT01112267	4436502	8127241	Percentage of Participants With Investigator's Global Assessment on Investigational Product	acetaminophen|tramadol	Tramadol HCl/acetaminophen Extended Release|Placebo|Tramadol HCl/acetaminophen Extended Release|Placebo	Drug|Drug|Drug|Drug	back pain|low back pain	Low Back Pain	Parallel Assignment	Interventional	Treatment	Randomized	An Efficacy and Safety Study of Extended Release (ER) Tramadol Hydrochloride (HCl)/Acetaminophen in Participants With Chronic Low-Back Pain	2		NA	0.0917	Chi-squared					NA	All	248	Completed	Phase 3
NCT01112267	4436503	8127242	Change From Baseline in Oswestry Disability Index (ODI) Korean Version Score at Day 29	acetaminophen|tramadol	Tramadol HCl/acetaminophen Extended Release|Placebo|Tramadol HCl/acetaminophen Extended Release|Placebo	Drug|Drug|Drug|Drug	back pain|low back pain	Low Back Pain	Parallel Assignment	Interventional	Treatment	Randomized	An Efficacy and Safety Study of Extended Release (ER) Tramadol Hydrochloride (HCl)/Acetaminophen in Participants With Chronic Low-Back Pain	2		NA	0.0527	Wilcoxon (Mann-Whitney)					NA	All	248	Completed	Phase 3
NCT01112267	4436509	8127243	Change From Baseline in Short Form (SF)-36 Score at Day 29	acetaminophen|tramadol	Tramadol HCl/acetaminophen Extended Release|Placebo|Tramadol HCl/acetaminophen Extended Release|Placebo	Drug|Drug|Drug|Drug	back pain|low back pain	Low Back Pain	Parallel Assignment	Interventional	Treatment	Randomized	An Efficacy and Safety Study of Extended Release (ER) Tramadol Hydrochloride (HCl)/Acetaminophen in Participants With Chronic Low-Back Pain	2		NA	0.0395	Wilcoxon (Mann-Whitney)					NA	All	248	Completed	Phase 3
NCT01112267	4436507	8127243	Change From Baseline in Short Form (SF)-36 Score at Day 29	acetaminophen|tramadol	Tramadol HCl/acetaminophen Extended Release|Placebo|Tramadol HCl/acetaminophen Extended Release|Placebo	Drug|Drug|Drug|Drug	back pain|low back pain	Low Back Pain	Parallel Assignment	Interventional	Treatment	Randomized	An Efficacy and Safety Study of Extended Release (ER) Tramadol Hydrochloride (HCl)/Acetaminophen in Participants With Chronic Low-Back Pain	2		NA	0.115	Wilcoxon (Mann-Whitney)					NA	All	248	Completed	Phase 3
NCT01112267	4436504	8127243	Change From Baseline in Short Form (SF)-36 Score at Day 29	acetaminophen|tramadol	Tramadol HCl/acetaminophen Extended Release|Placebo|Tramadol HCl/acetaminophen Extended Release|Placebo	Drug|Drug|Drug|Drug	back pain|low back pain	Low Back Pain	Parallel Assignment	Interventional	Treatment	Randomized	An Efficacy and Safety Study of Extended Release (ER) Tramadol Hydrochloride (HCl)/Acetaminophen in Participants With Chronic Low-Back Pain	2		NA	0.0047	Wilcoxon (Mann-Whitney)					NA	All	248	Completed	Phase 3
NCT01112267	4436505	8127243	Change From Baseline in Short Form (SF)-36 Score at Day 29	acetaminophen|tramadol	Tramadol HCl/acetaminophen Extended Release|Placebo|Tramadol HCl/acetaminophen Extended Release|Placebo	Drug|Drug|Drug|Drug	back pain|low back pain	Low Back Pain	Parallel Assignment	Interventional	Treatment	Randomized	An Efficacy and Safety Study of Extended Release (ER) Tramadol Hydrochloride (HCl)/Acetaminophen in Participants With Chronic Low-Back Pain	2		NA	0.7776	Wilcoxon (Mann-Whitney)					NA	All	248	Completed	Phase 3
NCT01112267	4436510	8127243	Change From Baseline in Short Form (SF)-36 Score at Day 29	acetaminophen|tramadol	Tramadol HCl/acetaminophen Extended Release|Placebo|Tramadol HCl/acetaminophen Extended Release|Placebo	Drug|Drug|Drug|Drug	back pain|low back pain	Low Back Pain	Parallel Assignment	Interventional	Treatment	Randomized	An Efficacy and Safety Study of Extended Release (ER) Tramadol Hydrochloride (HCl)/Acetaminophen in Participants With Chronic Low-Back Pain	2		NA	0.5712	Wilcoxon (Mann-Whitney)					NA	All	248	Completed	Phase 3
NCT01112267	4436511	8127243	Change From Baseline in Short Form (SF)-36 Score at Day 29	acetaminophen|tramadol	Tramadol HCl/acetaminophen Extended Release|Placebo|Tramadol HCl/acetaminophen Extended Release|Placebo	Drug|Drug|Drug|Drug	back pain|low back pain	Low Back Pain	Parallel Assignment	Interventional	Treatment	Randomized	An Efficacy and Safety Study of Extended Release (ER) Tramadol Hydrochloride (HCl)/Acetaminophen in Participants With Chronic Low-Back Pain	2		NA	0.0224	Wilcoxon (Mann-Whitney)					NA	All	248	Completed	Phase 3
NCT01112267	4436508	8127243	Change From Baseline in Short Form (SF)-36 Score at Day 29	acetaminophen|tramadol	Tramadol HCl/acetaminophen Extended Release|Placebo|Tramadol HCl/acetaminophen Extended Release|Placebo	Drug|Drug|Drug|Drug	back pain|low back pain	Low Back Pain	Parallel Assignment	Interventional	Treatment	Randomized	An Efficacy and Safety Study of Extended Release (ER) Tramadol Hydrochloride (HCl)/Acetaminophen in Participants With Chronic Low-Back Pain	2		NA	0.0524	Wilcoxon (Mann-Whitney)					NA	All	248	Completed	Phase 3
NCT01112267	4436506	8127243	Change From Baseline in Short Form (SF)-36 Score at Day 29	acetaminophen|tramadol	Tramadol HCl/acetaminophen Extended Release|Placebo|Tramadol HCl/acetaminophen Extended Release|Placebo	Drug|Drug|Drug|Drug	back pain|low back pain	Low Back Pain	Parallel Assignment	Interventional	Treatment	Randomized	An Efficacy and Safety Study of Extended Release (ER) Tramadol Hydrochloride (HCl)/Acetaminophen in Participants With Chronic Low-Back Pain	2		NA	0.7788	Wilcoxon (Mann-Whitney)					NA	All	248	Completed	Phase 3
NCT01112267	4436512	8127243	Change From Baseline in Short Form (SF)-36 Score at Day 29	acetaminophen|tramadol	Tramadol HCl/acetaminophen Extended Release|Placebo|Tramadol HCl/acetaminophen Extended Release|Placebo	Drug|Drug|Drug|Drug	back pain|low back pain	Low Back Pain	Parallel Assignment	Interventional	Treatment	Randomized	An Efficacy and Safety Study of Extended Release (ER) Tramadol Hydrochloride (HCl)/Acetaminophen in Participants With Chronic Low-Back Pain	2		NA	0.3524	Wilcoxon (Mann-Whitney)					NA	All	248	Completed	Phase 3
NCT01112267	4436514	8127244	Percentage of Participants With Pain Relief	acetaminophen|tramadol	Tramadol HCl/acetaminophen Extended Release|Placebo|Tramadol HCl/acetaminophen Extended Release|Placebo	Drug|Drug|Drug|Drug	back pain|low back pain	Low Back Pain	Parallel Assignment	Interventional	Treatment	Randomized	An Efficacy and Safety Study of Extended Release (ER) Tramadol Hydrochloride (HCl)/Acetaminophen in Participants With Chronic Low-Back Pain	2		NA	0.0102	Chi-squared					NA	All	248	Completed	Phase 3
NCT01112267	4436515	8127244	Percentage of Participants With Pain Relief	acetaminophen|tramadol	Tramadol HCl/acetaminophen Extended Release|Placebo|Tramadol HCl/acetaminophen Extended Release|Placebo	Drug|Drug|Drug|Drug	back pain|low back pain	Low Back Pain	Parallel Assignment	Interventional	Treatment	Randomized	An Efficacy and Safety Study of Extended Release (ER) Tramadol Hydrochloride (HCl)/Acetaminophen in Participants With Chronic Low-Back Pain	2		NA	0.0202	Chi-squared					NA	All	248	Completed	Phase 3
NCT01112267	4436513	8127244	Percentage of Participants With Pain Relief	acetaminophen|tramadol	Tramadol HCl/acetaminophen Extended Release|Placebo|Tramadol HCl/acetaminophen Extended Release|Placebo	Drug|Drug|Drug|Drug	back pain|low back pain	Low Back Pain	Parallel Assignment	Interventional	Treatment	Randomized	An Efficacy and Safety Study of Extended Release (ER) Tramadol Hydrochloride (HCl)/Acetaminophen in Participants With Chronic Low-Back Pain	2		NA	0.4652	Chi-squared					NA	All	248	Completed	Phase 3
NCT01112267	4436516	8127245	Change From Baseline in Pain Intensity at Day 29	acetaminophen|tramadol	Tramadol HCl/acetaminophen Extended Release|Placebo|Tramadol HCl/acetaminophen Extended Release|Placebo	Drug|Drug|Drug|Drug	back pain|low back pain	Low Back Pain	Parallel Assignment	Interventional	Treatment	Randomized	An Efficacy and Safety Study of Extended Release (ER) Tramadol Hydrochloride (HCl)/Acetaminophen in Participants With Chronic Low-Back Pain	2		NA	0.0095	Mann-Whitney U test					NA	All	248	Completed	Phase 3
NCT01112267	4436517	8127246	Percentage of Participants With Reduction in Pain Intensity	acetaminophen|tramadol	Tramadol HCl/acetaminophen Extended Release|Placebo|Tramadol HCl/acetaminophen Extended Release|Placebo	Drug|Drug|Drug|Drug	back pain|low back pain	Low Back Pain	Parallel Assignment	Interventional	Treatment	Randomized	An Efficacy and Safety Study of Extended Release (ER) Tramadol Hydrochloride (HCl)/Acetaminophen in Participants With Chronic Low-Back Pain	2		NA	0.0367	Cochran-Mantel-Haenszel					NA	All	248	Completed	Phase 3
NCT01112579	4436498	8127212	Characterize the Change in Peak Oxygen Uptake Between the Treatment Arm and Control Arm Through 6 Months	NA	Medtronic PrimeADVANCED Neurostimulator|Medtronic PrimeADVANCED Neurostimulator	Device|Device	heart failure	Heart Failure	Parallel Assignment	Interventional	Treatment	Randomized	Determining the Feasibility of Spinal Cord Neuromodulation for the Treatment of Chronic Heart Failure	2	Mean Difference (Final Values)	0.8	0.93	ANCOVA	-1.6	3.2	95		NA	All	81	Completed	Phase 2
NCT01112579	4436499	8127213	Characterize the Change in proBNP Between the Treatment Arm and Control Arm Through 6 Months	NA	Medtronic PrimeADVANCED Neurostimulator|Medtronic PrimeADVANCED Neurostimulator	Device|Device	heart failure	Heart Failure	Parallel Assignment	Interventional	Treatment	Randomized	Determining the Feasibility of Spinal Cord Neuromodulation for the Treatment of Chronic Heart Failure	2	Mean Difference (Final Values)	-106.1	0.79	ANCOVA	-845.8	633.6	95		NA	All	81	Completed	Phase 2
NCT01112579	4436500	8127214	Evaluate the Reduction in Left-ventricular End Systolic Volume Index (LVESVi) After 6 Months of Spinal Cord Stimulation (SCS) Therapy in the Treatment Arm Compared to the Control Arm.	NA	Medtronic PrimeADVANCED Neurostimulator|Medtronic PrimeADVANCED Neurostimulator	Device|Device	heart failure	Heart Failure	Parallel Assignment	Interventional	Treatment	Randomized	Determining the Feasibility of Spinal Cord Neuromodulation for the Treatment of Chronic Heart Failure	2	Mean Difference (Final Values)	6.4	0.3	ANCOVA	-2	14.9	95		NA	All	81	Completed	Phase 2
NCT01112683	4436485	8127199	Changes in Benchmark Neuropsychological Measures From Baseline to End of Study	memantine	Memantine|Placebo	Drug|Drug	syndrome|down syndrome	Down Syndrome	Parallel Assignment	Interventional	Treatment	Randomized	Efficacy and Safety of Memantine Hydrochloride in Enhancing the Cognitive Abilities of Young Adults With Down Syndrome	2		NA	0.371	Mixed Models Analysis					NA	All	42	Completed	Phase 4
NCT01112683	4436486	8127200	Changes in Neuropsychological Measures From Baseline to End of Study	memantine	Memantine|Placebo	Drug|Drug	syndrome|down syndrome	Down Syndrome	Parallel Assignment	Interventional	Treatment	Randomized	Efficacy and Safety of Memantine Hydrochloride in Enhancing the Cognitive Abilities of Young Adults With Down Syndrome	2		NA	0.403	Mixed Models Analysis					NA	All	42	Completed	Phase 4
NCT01112735	4436474	8127188	Change From Baseline in Postoperative Skin Sensitivity 1 Inch Below Umbilicus	fibrin tissue adhesive	FS VH S/D 4 s-apr (= two-component fibrin sealant, double virus inactivated, made from pooled human plasma)|Standard of care	Biological|Procedure	seroma|hematoma	Hematoma|Seroma	Parallel Assignment	Interventional	Treatment	Randomized	Efficacy and Safety of ARTISS for Flap Adherence in Abdominoplasty	2		NA	0.1406	Wilcoxon (Mann-Whitney)					NA	All	40	Completed	Phase 2
NCT01112735	4436475	8127188	Change From Baseline in Postoperative Skin Sensitivity 1 Inch Below Umbilicus	fibrin tissue adhesive	FS VH S/D 4 s-apr (= two-component fibrin sealant, double virus inactivated, made from pooled human plasma)|Standard of care	Biological|Procedure	seroma|hematoma	Hematoma|Seroma	Parallel Assignment	Interventional	Treatment	Randomized	Efficacy and Safety of ARTISS for Flap Adherence in Abdominoplasty	2		NA	0.4709	Wilcoxon (Mann-Whitney)					NA	All	40	Completed	Phase 2
NCT01112735	4436473	8127188	Change From Baseline in Postoperative Skin Sensitivity 1 Inch Below Umbilicus	fibrin tissue adhesive	FS VH S/D 4 s-apr (= two-component fibrin sealant, double virus inactivated, made from pooled human plasma)|Standard of care	Biological|Procedure	seroma|hematoma	Hematoma|Seroma	Parallel Assignment	Interventional	Treatment	Randomized	Efficacy and Safety of ARTISS for Flap Adherence in Abdominoplasty	2		NA	0.4291	Wilcoxon (Mann-Whitney)					NA	All	40	Completed	Phase 2
NCT01112735	4436472	8127188	Change From Baseline in Postoperative Skin Sensitivity 1 Inch Below Umbilicus	fibrin tissue adhesive	FS VH S/D 4 s-apr (= two-component fibrin sealant, double virus inactivated, made from pooled human plasma)|Standard of care	Biological|Procedure	seroma|hematoma	Hematoma|Seroma	Parallel Assignment	Interventional	Treatment	Randomized	Efficacy and Safety of ARTISS for Flap Adherence in Abdominoplasty	2		NA	0.2704	Wilcoxon (Mann-Whitney)					NA	All	40	Completed	Phase 2
NCT01112735	4436471	8127188	Change From Baseline in Postoperative Skin Sensitivity 1 Inch Below Umbilicus	fibrin tissue adhesive	FS VH S/D 4 s-apr (= two-component fibrin sealant, double virus inactivated, made from pooled human plasma)|Standard of care	Biological|Procedure	seroma|hematoma	Hematoma|Seroma	Parallel Assignment	Interventional	Treatment	Randomized	Efficacy and Safety of ARTISS for Flap Adherence in Abdominoplasty	2		NA	0.7564	Wilcoxon (Mann-Whitney)					NA	All	40	Completed	Phase 2
NCT01112735	4436476	8127188	Change From Baseline in Postoperative Skin Sensitivity 1 Inch Below Umbilicus	fibrin tissue adhesive	FS VH S/D 4 s-apr (= two-component fibrin sealant, double virus inactivated, made from pooled human plasma)|Standard of care	Biological|Procedure	seroma|hematoma	Hematoma|Seroma	Parallel Assignment	Interventional	Treatment	Randomized	Efficacy and Safety of ARTISS for Flap Adherence in Abdominoplasty	2		NA	0.9699	Wilcoxon (Mann-Whitney)					NA	All	40	Completed	Phase 2
NCT01112735	4436479	8127189	Change From Baseline in Postoperative Skin Sensitivity 2 Inches Above Umbilicus	fibrin tissue adhesive	FS VH S/D 4 s-apr (= two-component fibrin sealant, double virus inactivated, made from pooled human plasma)|Standard of care	Biological|Procedure	seroma|hematoma	Hematoma|Seroma	Parallel Assignment	Interventional	Treatment	Randomized	Efficacy and Safety of ARTISS for Flap Adherence in Abdominoplasty	2		NA	0.8809	Wilcoxon (Mann-Whitney)					NA	All	40	Completed	Phase 2
NCT01112735	4436480	8127189	Change From Baseline in Postoperative Skin Sensitivity 2 Inches Above Umbilicus	fibrin tissue adhesive	FS VH S/D 4 s-apr (= two-component fibrin sealant, double virus inactivated, made from pooled human plasma)|Standard of care	Biological|Procedure	seroma|hematoma	Hematoma|Seroma	Parallel Assignment	Interventional	Treatment	Randomized	Efficacy and Safety of ARTISS for Flap Adherence in Abdominoplasty	2		NA	0.7107	Wilcoxon (Mann-Whitney)					NA	All	40	Completed	Phase 2
NCT01112735	4436478	8127189	Change From Baseline in Postoperative Skin Sensitivity 2 Inches Above Umbilicus	fibrin tissue adhesive	FS VH S/D 4 s-apr (= two-component fibrin sealant, double virus inactivated, made from pooled human plasma)|Standard of care	Biological|Procedure	seroma|hematoma	Hematoma|Seroma	Parallel Assignment	Interventional	Treatment	Randomized	Efficacy and Safety of ARTISS for Flap Adherence in Abdominoplasty	2		NA	0.4598	Wilcoxon (Mann-Whitney)					NA	All	40	Completed	Phase 2
NCT01112735	4436481	8127189	Change From Baseline in Postoperative Skin Sensitivity 2 Inches Above Umbilicus	fibrin tissue adhesive	FS VH S/D 4 s-apr (= two-component fibrin sealant, double virus inactivated, made from pooled human plasma)|Standard of care	Biological|Procedure	seroma|hematoma	Hematoma|Seroma	Parallel Assignment	Interventional	Treatment	Randomized	Efficacy and Safety of ARTISS for Flap Adherence in Abdominoplasty	2		NA	0.5488	Wilcoxon (Mann-Whitney)					NA	All	40	Completed	Phase 2
NCT01112735	4436482	8127189	Change From Baseline in Postoperative Skin Sensitivity 2 Inches Above Umbilicus	fibrin tissue adhesive	FS VH S/D 4 s-apr (= two-component fibrin sealant, double virus inactivated, made from pooled human plasma)|Standard of care	Biological|Procedure	seroma|hematoma	Hematoma|Seroma	Parallel Assignment	Interventional	Treatment	Randomized	Efficacy and Safety of ARTISS for Flap Adherence in Abdominoplasty	2		NA	0.9417	Wilcoxon (Mann-Whitney)					NA	All	40	Completed	Phase 2
NCT01112735	4436477	8127189	Change From Baseline in Postoperative Skin Sensitivity 2 Inches Above Umbilicus	fibrin tissue adhesive	FS VH S/D 4 s-apr (= two-component fibrin sealant, double virus inactivated, made from pooled human plasma)|Standard of care	Biological|Procedure	seroma|hematoma	Hematoma|Seroma	Parallel Assignment	Interventional	Treatment	Randomized	Efficacy and Safety of ARTISS for Flap Adherence in Abdominoplasty	2		NA	0.3837	Wilcoxon (Mann-Whitney)					NA	All	40	Completed	Phase 2
NCT01112735	4436483	8127190	Total Volume of Fluid Aspirations for Seromas	fibrin tissue adhesive	FS VH S/D 4 s-apr (= two-component fibrin sealant, double virus inactivated, made from pooled human plasma)|Standard of care	Biological|Procedure	seroma|hematoma	Hematoma|Seroma	Parallel Assignment	Interventional	Treatment	Randomized	Efficacy and Safety of ARTISS for Flap Adherence in Abdominoplasty	2		NA	0.3595	Wilcoxon (Mann-Whitney)					NA	All	40	Completed	Phase 2
NCT01112735	4436484	8127191	Number of Fluid Aspiration for Seromas	fibrin tissue adhesive	FS VH S/D 4 s-apr (= two-component fibrin sealant, double virus inactivated, made from pooled human plasma)|Standard of care	Biological|Procedure	seroma|hematoma	Hematoma|Seroma	Parallel Assignment	Interventional	Treatment	Randomized	Efficacy and Safety of ARTISS for Flap Adherence in Abdominoplasty	2		NA	0.5621	Wilcoxon (Mann-Whitney)					NA	All	40	Completed	Phase 2
NCT01112865	4436470	8127181	Percentage of Dyads and Adult Participants Who Would Choose the New Genotropin Mark VII Injection Pen in Preference to the Genotropin® Pen	NA	Genotropin Pen|MARK VII pen|Genotropin Pen|MARK VII pen	Device|Device|Device|Device	NA	Growth Hormone Deficiency	Crossover Assignment	Interventional	Treatment	Randomized	Cross Over Convenience And Preference Study Of New Mark VII Compared To Genotropin Pen In Pediatric And Adult Subjects	2		NA	0.6858	binomial test					NA	All	120	Completed	Phase 3
NCT01113892	4436447	8127084	Number of Participants With Secondary Patency	NA	vascular grafts	Device	arterial occlusive diseases	Peripheral Arterial Occlusive Disease	Parallel Assignment	Interventional	Treatment	Randomized	Study Comparing Synthetic Vascular Grafts in Patients With Peripheral Artery Disease (PAD) Who Require Artery Bypass.	2		NA	0.68	Chi-squared					NA	All	207	Completed	N/A
NCT01113892	4436448	8127086	Number of Participants With Primary Assisted Patency	NA	vascular grafts	Device	arterial occlusive diseases	Peripheral Arterial Occlusive Disease	Parallel Assignment	Interventional	Treatment	Randomized	Study Comparing Synthetic Vascular Grafts in Patients With Peripheral Artery Disease (PAD) Who Require Artery Bypass.	2		NA	0.181	Chi-squared					NA	All	207	Completed	N/A
NCT01113892	4436449	8127088	Number of Participants With Primary Patency	NA	vascular grafts	Device	arterial occlusive diseases	Peripheral Arterial Occlusive Disease	Parallel Assignment	Interventional	Treatment	Randomized	Study Comparing Synthetic Vascular Grafts in Patients With Peripheral Artery Disease (PAD) Who Require Artery Bypass.	2		NA	NA						NA	All	207	Completed	N/A
NCT01113892	4436450	8127090	Time to Hemostasis of Suture Hole Bleeding (Min)	NA	vascular grafts	Device	arterial occlusive diseases	Peripheral Arterial Occlusive Disease	Parallel Assignment	Interventional	Treatment	Randomized	Study Comparing Synthetic Vascular Grafts in Patients With Peripheral Artery Disease (PAD) Who Require Artery Bypass.	2		NA	0.0001	Wilcoxon (Mann-Whitney)					NA	All	207	Completed	N/A
NCT01113892	4436451	8127091	Number of Participants With Secondary Patency	NA	vascular grafts	Device	arterial occlusive diseases	Peripheral Arterial Occlusive Disease	Parallel Assignment	Interventional	Treatment	Randomized	Study Comparing Synthetic Vascular Grafts in Patients With Peripheral Artery Disease (PAD) Who Require Artery Bypass.	2		NA	0.137	Chi-squared					NA	All	207	Completed	N/A
NCT01113892	4436452	8127092	Number of Participants With Primary Assisted Patency	NA	vascular grafts	Device	arterial occlusive diseases	Peripheral Arterial Occlusive Disease	Parallel Assignment	Interventional	Treatment	Randomized	Study Comparing Synthetic Vascular Grafts in Patients With Peripheral Artery Disease (PAD) Who Require Artery Bypass.	2		NA	0.017	Chi-squared					NA	All	207	Completed	N/A
NCT01113892	4436453	8127093	The Number of Participants Meeting Composite Endpoint of Major Adverse Limb Events (MALE) and Periprocedural Death (POD)	NA	vascular grafts	Device	arterial occlusive diseases	Peripheral Arterial Occlusive Disease	Parallel Assignment	Interventional	Treatment	Randomized	Study Comparing Synthetic Vascular Grafts in Patients With Peripheral Artery Disease (PAD) Who Require Artery Bypass.	2		NA	0.033	Fisher Exact					NA	All	207	Completed	N/A
NCT01113892	4436454	8127094	Number of Participants With Primary Patency	NA	vascular grafts	Device	arterial occlusive diseases	Peripheral Arterial Occlusive Disease	Parallel Assignment	Interventional	Treatment	Randomized	Study Comparing Synthetic Vascular Grafts in Patients With Peripheral Artery Disease (PAD) Who Require Artery Bypass.	2		NA	NA						NA	All	207	Completed	N/A
NCT01113931	4436445	8127080	Microbiological Cure C. Trachomatis, N. Gonorrhoea Negative Population, Day 28, Percentage Participants Cured	doxycycline	Doxycyline Hyclate tablet|Vibramycin (doxycyline hyclate) capsule	Drug|Drug	communicable diseases|infection|chlamydia infections	Urogential Chlamydia Trachomatis Infection	Parallel Assignment	Interventional	Treatment	Randomized	Treatment of Chlamydia Infection Comparing WC2031 Tablets With Vibramycin	2	Difference in Percent Cure Rates	0.2	NA		-4.6	5.1	95		NA	All	495	Completed	Phase 3
NCT01113931	4436446	8127083	Microbiological Cure Rate	doxycycline	Doxycyline Hyclate tablet|Vibramycin (doxycyline hyclate) capsule	Drug|Drug	communicable diseases|infection|chlamydia infections	Urogential Chlamydia Trachomatis Infection	Parallel Assignment	Interventional	Treatment	Randomized	Treatment of Chlamydia Infection Comparing WC2031 Tablets With Vibramycin	2	Difference in Percent Cure Rates	0.3	NA		-4.6	5.1	95		NA	All	495	Completed	Phase 3
NCT01114139	4436444	8127077	Participants Who Achieved A ≥2.0 g/dL Increase In Hemoglobin At Any Time From Baseline To Week 5	ferrosoferric oxide	Ferumoxytol|Placebo	Drug|Other	anemia, iron-deficiency|deficiency diseases|anemia	Iron Deficiency Anemia	Parallel Assignment	Interventional	Treatment	Randomized	A Trial Comparing Ferumoxytol With Placebo for the Treatment of Iron Deficiency Anemia	2	Treatment Difference	75.59	0.0001	Cochran-Mantel-Haenszel	71.15	80.02	95		NA	All	812	Completed	Phase 3
NCT01114204	4436443	8127071	Participants Who Achieved A ≥2.0 g/dL Increase In Hemoglobin At Any Time From Baseline To Week 5	ferrosoferric oxide|ferric oxide, saccharated	Ferumoxytol|Iron Sucrose	Drug|Drug	deficiency diseases|anemia, iron-deficiency|anemia	Iron Deficiency Anemia	Parallel Assignment	Interventional	Treatment	Randomized	A Trial Comparing Ferumoxytol With Iron Sucrose for the Treatment of Iron Deficiency Anemia	2	Treatment Difference	2.58	0.2833	Cochran-Mantel-Haenszel	-3.89	9.06	95		NA	All	605	Completed	Phase 3
NCT01114360	4436427	8127042	Total Sleep Time	melatonin	Melatonin|Placebo	Drug|Drug	hypertension	Hypertension	Crossover Assignment	Interventional	Treatment	Randomized	Melatonin and Nighttime Blood Pressure in African Americans-8 mg Study	2		NA	0.52	ANOVA					NA	All	37	Completed	Phase 2
NCT01114360	4436428	8127043	Plasma P-Selectin	melatonin	Melatonin|Placebo	Drug|Drug	hypertension	Hypertension	Crossover Assignment	Interventional	Treatment	Randomized	Melatonin and Nighttime Blood Pressure in African Americans-8 mg Study	2		NA	0.25	ANOVA					NA	All	37	Completed	Phase 2
NCT01114360	4436429	8127044	Plasma E-Selectin	melatonin	Melatonin|Placebo	Drug|Drug	hypertension	Hypertension	Crossover Assignment	Interventional	Treatment	Randomized	Melatonin and Nighttime Blood Pressure in African Americans-8 mg Study	2		NA	0.96	ANOVA					NA	All	37	Completed	Phase 2
NCT01114360	4436430	8127045	Urinary Adrenaline Excretion Rate	melatonin	Melatonin|Placebo	Drug|Drug	hypertension	Hypertension	Crossover Assignment	Interventional	Treatment	Randomized	Melatonin and Nighttime Blood Pressure in African Americans-8 mg Study	2		NA	0.11	Friedman					NA	All	37	Completed	Phase 2
NCT01114360	4436431	8127046	Urinary Noradrenaline Excretion Rate	melatonin	Melatonin|Placebo	Drug|Drug	hypertension	Hypertension	Crossover Assignment	Interventional	Treatment	Randomized	Melatonin and Nighttime Blood Pressure in African Americans-8 mg Study	2		NA	0.38	Friedman					NA	All	37	Completed	Phase 2
NCT01114360	4436432	8127047	Urinary Dopamine Excretion Rate	melatonin	Melatonin|Placebo	Drug|Drug	hypertension	Hypertension	Crossover Assignment	Interventional	Treatment	Randomized	Melatonin and Nighttime Blood Pressure in African Americans-8 mg Study	2		NA	0.71	Friedman					NA	All	37	Completed	Phase 2
NCT01114360	4436433	8127048	Mean Nighttime Diastolic Blood Pressure (DBP)	melatonin	Melatonin|Placebo	Drug|Drug	hypertension	Hypertension	Crossover Assignment	Interventional	Treatment	Randomized	Melatonin and Nighttime Blood Pressure in African Americans-8 mg Study	2		NA	0.75	ANOVA					NA	All	37	Completed	Phase 2
NCT01114360	4436434	8127049	Mean Daytime Heart Rate (HR)	melatonin	Melatonin|Placebo	Drug|Drug	hypertension	Hypertension	Crossover Assignment	Interventional	Treatment	Randomized	Melatonin and Nighttime Blood Pressure in African Americans-8 mg Study	2		NA	0.01	ANOVA					NA	All	37	Completed	Phase 2
NCT01114360	4436435	8127050	Mean Daytime Mean Arterial Pressure (MAP)	melatonin	Melatonin|Placebo	Drug|Drug	hypertension	Hypertension	Crossover Assignment	Interventional	Treatment	Randomized	Melatonin and Nighttime Blood Pressure in African Americans-8 mg Study	2		NA	0.97	ANOVA					NA	All	37	Completed	Phase 2
NCT01114360	4436436	8127051	Mean Daytime Diastolic Blood Pressure (DBP)	melatonin	Melatonin|Placebo	Drug|Drug	hypertension	Hypertension	Crossover Assignment	Interventional	Treatment	Randomized	Melatonin and Nighttime Blood Pressure in African Americans-8 mg Study	2		NA	0.89	ANOVA					NA	All	37	Completed	Phase 2
NCT01114360	4436437	8127052	Mean Daytime Systolic Blood Pressure (SBP)	melatonin	Melatonin|Placebo	Drug|Drug	hypertension	Hypertension	Crossover Assignment	Interventional	Treatment	Randomized	Melatonin and Nighttime Blood Pressure in African Americans-8 mg Study	2		NA	0.64	ANOVA					NA	All	37	Completed	Phase 2
NCT01114360	4436438	8127053	Mean Nighttime Heart Rate (HR)	melatonin	Melatonin|Placebo	Drug|Drug	hypertension	Hypertension	Crossover Assignment	Interventional	Treatment	Randomized	Melatonin and Nighttime Blood Pressure in African Americans-8 mg Study	2		NA	0.21	ANOVA					NA	All	37	Completed	Phase 2
NCT01114360	4436439	8127054	Mean Nighttime Mean Arterial Pressure (MAP)	melatonin	Melatonin|Placebo	Drug|Drug	hypertension	Hypertension	Crossover Assignment	Interventional	Treatment	Randomized	Melatonin and Nighttime Blood Pressure in African Americans-8 mg Study	2		NA	0.79	ANOVA					NA	All	37	Completed	Phase 2
NCT01114360	4436441	8127055	Mean Nighttime Systolic Blood Pressure (SBP)	melatonin	Melatonin|Placebo	Drug|Drug	hypertension	Hypertension	Crossover Assignment	Interventional	Treatment	Randomized	Melatonin and Nighttime Blood Pressure in African Americans-8 mg Study	2		NA	0.075	ANOVA					NA	All	37	Completed	Phase 2
NCT01114360	4436440	8127055	Mean Nighttime Systolic Blood Pressure (SBP)	melatonin	Melatonin|Placebo	Drug|Drug	hypertension	Hypertension	Crossover Assignment	Interventional	Treatment	Randomized	Melatonin and Nighttime Blood Pressure in African Americans-8 mg Study	2		NA	0.75	ANOVA					NA	All	37	Completed	Phase 2
NCT01114373	4436411	8127026	Total Sleep Time	melatonin	Melatonin|Placebo	Drug|Drug	hypertension	Hypertension	Crossover Assignment	Interventional	Treatment	Randomized	Melatonin and Nighttime Blood Pressure in African Americans--24 mg Study	2		NA	0.39	ANOVA					NA	All	40	Completed	Phase 2
NCT01114373	4436412	8127027	Plasma P-Selectin	melatonin	Melatonin|Placebo	Drug|Drug	hypertension	Hypertension	Crossover Assignment	Interventional	Treatment	Randomized	Melatonin and Nighttime Blood Pressure in African Americans--24 mg Study	2		NA	0.58	ANOVA					NA	All	40	Completed	Phase 2
NCT01114373	4436413	8127028	Plasma E-Selectin	melatonin	Melatonin|Placebo	Drug|Drug	hypertension	Hypertension	Crossover Assignment	Interventional	Treatment	Randomized	Melatonin and Nighttime Blood Pressure in African Americans--24 mg Study	2		NA	0.13	ANOVA					NA	All	40	Completed	Phase 2
NCT01114373	4436414	8127029	Urinary Adrenaline Excretion Rate	melatonin	Melatonin|Placebo	Drug|Drug	hypertension	Hypertension	Crossover Assignment	Interventional	Treatment	Randomized	Melatonin and Nighttime Blood Pressure in African Americans--24 mg Study	2		NA	0.41	Friedman					NA	All	40	Completed	Phase 2
NCT01114373	4436415	8127030	Urinary Noradrenaline Excretion Rate	melatonin	Melatonin|Placebo	Drug|Drug	hypertension	Hypertension	Crossover Assignment	Interventional	Treatment	Randomized	Melatonin and Nighttime Blood Pressure in African Americans--24 mg Study	2		NA	0.21	Friedman					NA	All	40	Completed	Phase 2
NCT01114373	4436416	8127031	Urinary Dopamine Excretion Rate	melatonin	Melatonin|Placebo	Drug|Drug	hypertension	Hypertension	Crossover Assignment	Interventional	Treatment	Randomized	Melatonin and Nighttime Blood Pressure in African Americans--24 mg Study	2		NA	0.06	Friedman					NA	All	40	Completed	Phase 2
NCT01114373	4436417	8127032	Mean Daytime Heart Rate (HR)	melatonin	Melatonin|Placebo	Drug|Drug	hypertension	Hypertension	Crossover Assignment	Interventional	Treatment	Randomized	Melatonin and Nighttime Blood Pressure in African Americans--24 mg Study	2		NA	0.21	ANOVA					NA	All	40	Completed	Phase 2
NCT01114373	4436418	8127033	Mean Daytime Mean Arterial Pressure (MAP)	melatonin	Melatonin|Placebo	Drug|Drug	hypertension	Hypertension	Crossover Assignment	Interventional	Treatment	Randomized	Melatonin and Nighttime Blood Pressure in African Americans--24 mg Study	2		NA	0.12	ANOVA					NA	All	40	Completed	Phase 2
NCT01114373	4436419	8127034	Mean Daytime Diastolic Blood Pressure (DBP)	melatonin	Melatonin|Placebo	Drug|Drug	hypertension	Hypertension	Crossover Assignment	Interventional	Treatment	Randomized	Melatonin and Nighttime Blood Pressure in African Americans--24 mg Study	2		NA	0.12	ANOVA					NA	All	40	Completed	Phase 2
NCT01114373	4436420	8127035	Mean Daytime Systolic Blood Pressure (SBP)	melatonin	Melatonin|Placebo	Drug|Drug	hypertension	Hypertension	Crossover Assignment	Interventional	Treatment	Randomized	Melatonin and Nighttime Blood Pressure in African Americans--24 mg Study	2		NA	0.16	ANOVA					NA	All	40	Completed	Phase 2
NCT01114373	4436421	8127036	Mean Nighttime Heart Rate (HR)	melatonin	Melatonin|Placebo	Drug|Drug	hypertension	Hypertension	Crossover Assignment	Interventional	Treatment	Randomized	Melatonin and Nighttime Blood Pressure in African Americans--24 mg Study	2		NA	0.88	ANOVA					NA	All	40	Completed	Phase 2
NCT01114373	4436422	8127037	Mean Nighttime Mean Arterial Pressure (MAP)	melatonin	Melatonin|Placebo	Drug|Drug	hypertension	Hypertension	Crossover Assignment	Interventional	Treatment	Randomized	Melatonin and Nighttime Blood Pressure in African Americans--24 mg Study	2		NA	0.91	ANOVA					NA	All	40	Completed	Phase 2
NCT01114373	4436423	8127038	Mean Nighttime Diastolic Blood Pressure (DBP)	melatonin	Melatonin|Placebo	Drug|Drug	hypertension	Hypertension	Crossover Assignment	Interventional	Treatment	Randomized	Melatonin and Nighttime Blood Pressure in African Americans--24 mg Study	2		NA	0.95	ANOVA					NA	All	40	Completed	Phase 2
NCT01114373	4436424	8127038	Mean Nighttime Diastolic Blood Pressure (DBP)	melatonin	Melatonin|Placebo	Drug|Drug	hypertension	Hypertension	Crossover Assignment	Interventional	Treatment	Randomized	Melatonin and Nighttime Blood Pressure in African Americans--24 mg Study	2		NA	0.0492	ANOVA					NA	All	40	Completed	Phase 2
NCT01114373	4436425	8127039	Mean Nighttime Systolic Blood Pressure (SBP)	melatonin	Melatonin|Placebo	Drug|Drug	hypertension	Hypertension	Crossover Assignment	Interventional	Treatment	Randomized	Melatonin and Nighttime Blood Pressure in African Americans--24 mg Study	2		NA	0.84	ANOVA					NA	All	40	Completed	Phase 2
NCT01114373	4436426	8127039	Mean Nighttime Systolic Blood Pressure (SBP)	melatonin	Melatonin|Placebo	Drug|Drug	hypertension	Hypertension	Crossover Assignment	Interventional	Treatment	Randomized	Melatonin and Nighttime Blood Pressure in African Americans--24 mg Study	2		NA	0.0269	ANOVA					NA	All	40	Completed	Phase 2
NCT01114516	4436408	8127001	Gestational Age at Delivery	indomethacin|anti-bacterial agents|cefazolin|clindamycin palmitate|clindamycin phosphate|clindamycin	Indomethacin and antibiotics (cefazolin or clindamycin)	Drug	uterine cervical incompetence	Cervical Insufficiency	Parallel Assignment	Interventional	Treatment	Randomized	Multifactorial Approach to Emergent Cerclage	2		NA	0.393	Kruskal-Wallis					NA	Female	53	Completed	N/A
NCT01114516	4436409	8127002	Gestational Latency of More Than 28 Days	indomethacin|anti-bacterial agents|cefazolin|clindamycin palmitate|clindamycin phosphate|clindamycin	Indomethacin and antibiotics (cefazolin or clindamycin)	Drug	uterine cervical incompetence	Cervical Insufficiency	Parallel Assignment	Interventional	Treatment	Randomized	Multifactorial Approach to Emergent Cerclage	2	Risk Ratio (RR)	1.48	NA		1.06	2.05	95		NA	Female	53	Completed	N/A
NCT01114516	4436410	8127003	Gestational Latency Achieved Between Cerclage Placement and Time of Delivery	indomethacin|anti-bacterial agents|cefazolin|clindamycin palmitate|clindamycin phosphate|clindamycin	Indomethacin and antibiotics (cefazolin or clindamycin)	Drug	uterine cervical incompetence	Cervical Insufficiency	Parallel Assignment	Interventional	Treatment	Randomized	Multifactorial Approach to Emergent Cerclage	2		NA	0.018	Log Rank					NA	Female	53	Completed	N/A
NCT01114737	4436389	8126920	Change in Behavior Rating Inventory of Executive Function (BRIEF) Parent-Global Executive Composite (GEC) T Score From Baseline to Week 26	verapamil	Sapropterin dihydrochloride|Placebo	Drug|Drug	phenylketonurias	Phenylketonuria	Parallel Assignment	Interventional	Treatment	Randomized	Safety and Therapeutic Effects of Sapropterin Dihydrochloride on Neuropsychiatric Symptoms in Phenylketonuria (PKU) Patients	2	Mean Difference (Final Values)	-2.2	0.279	ANCOVA	-6.3	1.8	95	Standard Error of the Mean	2	All	206	Completed	Phase 3
NCT01114737	4436390	8126921	Change in Behavior Rating Inventory of Executive Function (BRIEF) Adult-Global Executive Composite (GEC) T Score From Baseline to Week 26	verapamil	Sapropterin dihydrochloride|Placebo	Drug|Drug	phenylketonurias	Phenylketonuria	Parallel Assignment	Interventional	Treatment	Randomized	Safety and Therapeutic Effects of Sapropterin Dihydrochloride on Neuropsychiatric Symptoms in Phenylketonuria (PKU) Patients	2	Mean Difference (Final Values)	-0.6	0.833	ANCOVA	-6.2	5	95	Standard Error of the Mean	2.8	All	206	Completed	Phase 3
NCT01114737	4436391	8126922	Number of Participants With a Score of 1 or 2 in Global Function Evaluation (CGI-I) From Baseline to Week 13.	verapamil	Sapropterin dihydrochloride|Placebo	Drug|Drug	phenylketonurias	Phenylketonuria	Parallel Assignment	Interventional	Treatment	Randomized	Safety and Therapeutic Effects of Sapropterin Dihydrochloride on Neuropsychiatric Symptoms in Phenylketonuria (PKU) Patients	2	Relative Risk	0.87	0.67	Cochran-Mantel-Haenszel	0.46	1.64	95		NA	All	206	Completed	Phase 3
NCT01114737	4436392	8126923	Change in Clinical Global Impression-Severity (CGI-S) From Baseline to Week 26	verapamil	Sapropterin dihydrochloride|Placebo	Drug|Drug	phenylketonurias	Phenylketonuria	Parallel Assignment	Interventional	Treatment	Randomized	Safety and Therapeutic Effects of Sapropterin Dihydrochloride on Neuropsychiatric Symptoms in Phenylketonuria (PKU) Patients	2	Mean Difference (Final Values)	0.1	0.564	ANCOVA	-0.2	0.4	95	Standard Error of the Mean	0.2	All	206	Completed	Phase 3
NCT01114737	4436393	8126924	Change in Hamilton Rating Scale For Depression (HAM-D) Score From Baseline to Week 26	verapamil	Sapropterin dihydrochloride|Placebo	Drug|Drug	phenylketonurias	Phenylketonuria	Parallel Assignment	Interventional	Treatment	Randomized	Safety and Therapeutic Effects of Sapropterin Dihydrochloride on Neuropsychiatric Symptoms in Phenylketonuria (PKU) Patients	2	Mean Difference (Final Values)	0.5	0.522	ANCOVA	-1.1	2.2	95	Standard Error of the Mean	0.8	All	206	Completed	Phase 3
NCT01114737	4436394	8126925	Change in Hamilton Anxiety Rating Scale (HAM-A) Score From Baseline to Week 26	verapamil	Sapropterin dihydrochloride|Placebo	Drug|Drug	phenylketonurias	Phenylketonuria	Parallel Assignment	Interventional	Treatment	Randomized	Safety and Therapeutic Effects of Sapropterin Dihydrochloride on Neuropsychiatric Symptoms in Phenylketonuria (PKU) Patients	2	Mean Difference (Final Values)	-0.4	0.733	ANCOVA	-2.4	1.7	95	Standard Error of the Mean	1	All	206	Completed	Phase 3
NCT01114737	4436395	8126926	Change in Attention-Deficit Hyperactivity Disorder Rating Scale-IV (ADHD-RS) / Adult ADHD Self-Report Scale (ASRS) Total Score From Baseline to Week 26	verapamil	Sapropterin dihydrochloride|Placebo	Drug|Drug	phenylketonurias	Phenylketonuria	Parallel Assignment	Interventional	Treatment	Randomized	Safety and Therapeutic Effects of Sapropterin Dihydrochloride on Neuropsychiatric Symptoms in Phenylketonuria (PKU) Patients	2	Mean Difference (Final Values)	0.2	0.953	ANCOVA	-5.5	5.8	95	Standard Error of the Mean	2.8	All	206	Completed	Phase 3
NCT01114737	4436396	8126927	Change in Behavior Rating Inventory of Executive Function (BRIEF) Parent-Global Executive Composite (GEC) T Score From Week 13 to Week 26	verapamil	Sapropterin dihydrochloride|Placebo	Drug|Drug	phenylketonurias	Phenylketonuria	Parallel Assignment	Interventional	Treatment	Randomized	Safety and Therapeutic Effects of Sapropterin Dihydrochloride on Neuropsychiatric Symptoms in Phenylketonuria (PKU) Patients	2	Mean Difference (Final Values)	1.3	0.443	ANCOVA	-2.1	4.7	95	Standard Error of the Mean	1.7	All	206	Completed	Phase 3
NCT01114737	4436397	8126928	Change in Behavior Rating Inventory of Executive Function (BRIEF) Adult-Global Executive Composite (GEC) T Score From Week 13 to Week 26	verapamil	Sapropterin dihydrochloride|Placebo	Drug|Drug	phenylketonurias	Phenylketonuria	Parallel Assignment	Interventional	Treatment	Randomized	Safety and Therapeutic Effects of Sapropterin Dihydrochloride on Neuropsychiatric Symptoms in Phenylketonuria (PKU) Patients	2	Mean Difference (Final Values)	1.6	0.395	ANCOVA	-2.1	5.2	95	Standard Error of the Mean	1.8	All	206	Completed	Phase 3
NCT01114737	4436398	8126929	Change in Clinical Global Impression-Severity (CGI-S) From Week 13 to Week 26	verapamil	Sapropterin dihydrochloride|Placebo	Drug|Drug	phenylketonurias	Phenylketonuria	Parallel Assignment	Interventional	Treatment	Randomized	Safety and Therapeutic Effects of Sapropterin Dihydrochloride on Neuropsychiatric Symptoms in Phenylketonuria (PKU) Patients	2	Mean Difference (Final Values)	0.1	0.51	ANCOVA	-0.2	0.5	95	Standard Error of the Mean	0.2	All	206	Completed	Phase 3
NCT01114737	4436399	8126930	Change in Hamilton Depression Rating Scale (HAM-D) Score From Week 13 to Week 26	verapamil	Sapropterin dihydrochloride|Placebo	Drug|Drug	phenylketonurias	Phenylketonuria	Parallel Assignment	Interventional	Treatment	Randomized	Safety and Therapeutic Effects of Sapropterin Dihydrochloride on Neuropsychiatric Symptoms in Phenylketonuria (PKU) Patients	2	Mean Difference (Final Values)	0.4	0.636	ANCOVA	-1.2	1.9	95	Standard Error of the Mean	0.8	All	206	Completed	Phase 3
NCT01114737	4436400	8126931	Change in Hamilton Anxiety Rating Scale (HAM-A) Score From Week 13 to Week 26	verapamil	Sapropterin dihydrochloride|Placebo	Drug|Drug	phenylketonurias	Phenylketonuria	Parallel Assignment	Interventional	Treatment	Randomized	Safety and Therapeutic Effects of Sapropterin Dihydrochloride on Neuropsychiatric Symptoms in Phenylketonuria (PKU) Patients	2	Mean Difference (Final Values)	-0.5	0.59	ANCOVA	-2.4	1.4	95	Standard Error of the Mean	1	All	206	Completed	Phase 3
NCT01114737	4436401	8126932	Change in Attention-Deficit Hyperactivity Disorder Rating Scale-IV (ADHD-RS) / Adult ADHD Self-Report Scale (ASRS) Total Score From Week 13 to Week 26	verapamil	Sapropterin dihydrochloride|Placebo	Drug|Drug	phenylketonurias	Phenylketonuria	Parallel Assignment	Interventional	Treatment	Randomized	Safety and Therapeutic Effects of Sapropterin Dihydrochloride on Neuropsychiatric Symptoms in Phenylketonuria (PKU) Patients	2	Mean Difference (Final Values)	2.6	0.312	ANCOVA	-2.6	7.8	95	Standard Error of the Mean	2.6	All	206	Completed	Phase 3
NCT01114737	4436402	8126933	Change in Behavior Rating Inventory of Executive Function (BRIEF) Parent-Global Executive Composite (GEC) T Score From Baseline to Week 13	verapamil	Sapropterin dihydrochloride|Placebo	Drug|Drug	phenylketonurias	Phenylketonuria	Parallel Assignment	Interventional	Treatment	Randomized	Safety and Therapeutic Effects of Sapropterin Dihydrochloride on Neuropsychiatric Symptoms in Phenylketonuria (PKU) Patients	2	Mean Difference (Final Values)	-4.1	0.034	ANCOVA	-7.9	-0.3	95	Standard Error of the Mean	1.9	All	206	Completed	Phase 3
NCT01114737	4436403	8126934	Change in Behavior Rating Inventory of Executive Function (BRIEF) Adult-Global Executive Composite (GEC) T Score From Baseline to Week 13	verapamil	Sapropterin dihydrochloride|Placebo	Drug|Drug	phenylketonurias	Phenylketonuria	Parallel Assignment	Interventional	Treatment	Randomized	Safety and Therapeutic Effects of Sapropterin Dihydrochloride on Neuropsychiatric Symptoms in Phenylketonuria (PKU) Patients	2	Mean Difference (Final Values)	-1	0.661	ANCOVA	-5.5	3.6	95	Standard Error of the Mean	2.2	All	206	Completed	Phase 3
NCT01114737	4436404	8126935	Change in Clinical Global Impression-Severity (CGI-S) From Baseline to Week 13	verapamil	Sapropterin dihydrochloride|Placebo	Drug|Drug	phenylketonurias	Phenylketonuria	Parallel Assignment	Interventional	Treatment	Randomized	Safety and Therapeutic Effects of Sapropterin Dihydrochloride on Neuropsychiatric Symptoms in Phenylketonuria (PKU) Patients	2	Mean Difference (Final Values)	-0.1	0.531	ANCOVA	-0.4	0.2	95	Standard Error of the Mean	0.2	All	206	Completed	Phase 3
NCT01114737	4436405	8126936	Change in Hamilton Depression Rating Scale (HAM-D) Score From Baseline to Week 13	verapamil	Sapropterin dihydrochloride|Placebo	Drug|Drug	phenylketonurias	Phenylketonuria	Parallel Assignment	Interventional	Treatment	Randomized	Safety and Therapeutic Effects of Sapropterin Dihydrochloride on Neuropsychiatric Symptoms in Phenylketonuria (PKU) Patients	2	Mean Difference (Final Values)	0.4	0.588	ANCOVA	-1.1	1.9	95	Standard Error of the Mean	0.8	All	206	Completed	Phase 3
NCT01114737	4436406	8126937	Change in Hamilton Anxiety Rating Scale (HAM-A) Score From Baseline to Week 13	verapamil	Sapropterin dihydrochloride|Placebo	Drug|Drug	phenylketonurias	Phenylketonuria	Parallel Assignment	Interventional	Treatment	Randomized	Safety and Therapeutic Effects of Sapropterin Dihydrochloride on Neuropsychiatric Symptoms in Phenylketonuria (PKU) Patients	2	Mean Difference (Final Values)	0.4	0.669	ANCOVA	-1.5	2.3	95	Standard Error of the Mean	0.9	All	206	Completed	Phase 3
NCT01114737	4436407	8126938	Change in Attention-Deficit Hyperactivity Disorder Rating Scale-IV (ADHD-RS) / Adult ADHD Self-Report Scale (ASRS) Total Score From Baseline to Week 13	verapamil	Sapropterin dihydrochloride|Placebo	Drug|Drug	phenylketonurias	Phenylketonuria	Parallel Assignment	Interventional	Treatment	Randomized	Safety and Therapeutic Effects of Sapropterin Dihydrochloride on Neuropsychiatric Symptoms in Phenylketonuria (PKU) Patients	2	Mean Difference (Final Values)	-4.2	0.085	ANCOVA	-8.9	0.6	95	Standard Error of the Mean	2.3	All	206	Completed	Phase 3
NCT01114880	4436378	8126897	Change From Baseline in 36-item Short Form Questionnaire Version 2 (SF-36v2) Physical Component Summary Score	adalimumab	adalimumab|placebo	Biological|Other	spondylitis|spondylitis, ankylosing	Ankylosing Spondylitis	Parallel Assignment	Interventional	Treatment	Randomized	Efficacy and Safety of Adalimumab in Adult Chinese Subjects With Active Ankylosing Spondylitis	2		NA	0.001	ANCOVA					NA	All	344	Completed	Phase 3
NCT01114880	4436379	8126899	Change From Baseline in High-sensitivity C-Reactive Protein (Hs-CRP)	adalimumab	adalimumab|placebo	Biological|Other	spondylitis|spondylitis, ankylosing	Ankylosing Spondylitis	Parallel Assignment	Interventional	Treatment	Randomized	Efficacy and Safety of Adalimumab in Adult Chinese Subjects With Active Ankylosing Spondylitis	2		NA	0.001	ANCOVA					NA	All	344	Completed	Phase 3
NCT01114880	4436380	8126901	Number of Participants Meeting the Bath Ankylosing Spondyloarthritis Disease Activity Index (BASDAI) BASDAI50 Response Criteria	adalimumab	adalimumab|placebo	Biological|Other	spondylitis|spondylitis, ankylosing	Ankylosing Spondylitis	Parallel Assignment	Interventional	Treatment	Randomized	Efficacy and Safety of Adalimumab in Adult Chinese Subjects With Active Ankylosing Spondylitis	2		NA	0.001	Chi-squared					NA	All	344	Completed	Phase 3
NCT01114880	4436381	8126903	Change From Baseline in Inflammation Score	adalimumab	adalimumab|placebo	Biological|Other	spondylitis|spondylitis, ankylosing	Ankylosing Spondylitis	Parallel Assignment	Interventional	Treatment	Randomized	Efficacy and Safety of Adalimumab in Adult Chinese Subjects With Active Ankylosing Spondylitis	2		NA	0.001	ANCOVA					NA	All	344	Completed	Phase 3
NCT01114880	4436382	8126905	Change From Baseline in Bath Ankylosing Spondylitis Functional Index (BASFI) Score	adalimumab	adalimumab|placebo	Biological|Other	spondylitis|spondylitis, ankylosing	Ankylosing Spondylitis	Parallel Assignment	Interventional	Treatment	Randomized	Efficacy and Safety of Adalimumab in Adult Chinese Subjects With Active Ankylosing Spondylitis	2		NA	0.001	ANCOVA					NA	All	344	Completed	Phase 3
NCT01114880	4436383	8126907	Change From Baseline in Total Back Pain Score	adalimumab	adalimumab|placebo	Biological|Other	spondylitis|spondylitis, ankylosing	Ankylosing Spondylitis	Parallel Assignment	Interventional	Treatment	Randomized	Efficacy and Safety of Adalimumab in Adult Chinese Subjects With Active Ankylosing Spondylitis	2		NA	0.001	Chi-squared, Corrected					NA	All	344	Completed	Phase 3
NCT01114880	4436384	8126909	Change From Baseline in Patient Global Assessment of Disease Activity	adalimumab	adalimumab|placebo	Biological|Other	spondylitis|spondylitis, ankylosing	Ankylosing Spondylitis	Parallel Assignment	Interventional	Treatment	Randomized	Efficacy and Safety of Adalimumab in Adult Chinese Subjects With Active Ankylosing Spondylitis	2		NA	0.001	ANCOVA					NA	All	344	Completed	Phase 3
NCT01114880	4436385	8126911	Number of Participants With ASAS Partial Remission	adalimumab	adalimumab|placebo	Biological|Other	spondylitis|spondylitis, ankylosing	Ankylosing Spondylitis	Parallel Assignment	Interventional	Treatment	Randomized	Efficacy and Safety of Adalimumab in Adult Chinese Subjects With Active Ankylosing Spondylitis	2		NA	0.001	Chi-squared					NA	All	344	Completed	Phase 3
NCT01114880	4436386	8126913	Number of Participants Meeting the ASAS5/6 Response Criteria	adalimumab	adalimumab|placebo	Biological|Other	spondylitis|spondylitis, ankylosing	Ankylosing Spondylitis	Parallel Assignment	Interventional	Treatment	Randomized	Efficacy and Safety of Adalimumab in Adult Chinese Subjects With Active Ankylosing Spondylitis	2		NA	0.001	Chi-squared					NA	All	344	Completed	Phase 3
NCT01114880	4436387	8126915	Number of Participants Meeting the ASAS40 Response Criteria	adalimumab	adalimumab|placebo	Biological|Other	spondylitis|spondylitis, ankylosing	Ankylosing Spondylitis	Parallel Assignment	Interventional	Treatment	Randomized	Efficacy and Safety of Adalimumab in Adult Chinese Subjects With Active Ankylosing Spondylitis	2		NA	0.001	Chi-squared					NA	All	344	Completed	Phase 3
NCT01114880	4436388	8126917	Number of Participants Meeting the Assessment of Spondyloarthritis International Society (ASAS) ASAS20 Response Criteria	adalimumab	adalimumab|placebo	Biological|Other	spondylitis|spondylitis, ankylosing	Ankylosing Spondylitis	Parallel Assignment	Interventional	Treatment	Randomized	Efficacy and Safety of Adalimumab in Adult Chinese Subjects With Active Ankylosing Spondylitis	2		NA	0.001	Chi-squared					NA	All	344	Completed	Phase 3
NCT01115101	4436377	8126876	Difference of Pain Scores on the Visual Analog Scale	pirinitramide	Oral Oxycodon|Piritramid	Drug|Drug	NA	Pain	Parallel Assignment	Interventional	Treatment	Randomized	Superiority Study for Pain Treatment After Cesarean	2	Mean Difference (Net)	0.05	0.05	Chi-squared			95	Standard Error of the Mean	0.05	Female	239	Completed	Phase 4
NCT01115452	4436331	8126841	Between Treatment Comparison of the Adjusted Mean Change From Baseline of Response to Evaporative (Air) Stimuli at 20 Mins Post Treatment on Day 5 Using a VAS	NA	5% Potassium nitrate|2.5% Potassium nitrate|Sterile water	Drug|Drug|Other	dentin sensitivity|hypersensitivity	Dentine Hypersensitivity	Parallel Assignment	Interventional	Treatment	Randomized	Efficacy of Potassium Nitrate Solution in Reducing Dentinal Hypersensitivity	3	Adjusted mean difference	-0.72	0.8549	ANCOVA	-8.54	7.1	95		NA	All	32	Completed	Phase 2
NCT01115452	4436330	8126841	Between Treatment Comparison of the Adjusted Mean Change From Baseline of Response to Evaporative (Air) Stimuli at 20 Mins Post Treatment on Day 5 Using a VAS	NA	5% Potassium nitrate|2.5% Potassium nitrate|Sterile water	Drug|Drug|Other	dentin sensitivity|hypersensitivity	Dentine Hypersensitivity	Parallel Assignment	Interventional	Treatment	Randomized	Efficacy of Potassium Nitrate Solution in Reducing Dentinal Hypersensitivity	3	Adjusted mean difference	-0.15	0.9705	ANCOVA	-8.13	7.83	95		NA	All	32	Completed	Phase 2
NCT01115452	4436329	8126841	Between Treatment Comparison of the Adjusted Mean Change From Baseline of Response to Evaporative (Air) Stimuli at 20 Mins Post Treatment on Day 5 Using a VAS	NA	5% Potassium nitrate|2.5% Potassium nitrate|Sterile water	Drug|Drug|Other	dentin sensitivity|hypersensitivity	Dentine Hypersensitivity	Parallel Assignment	Interventional	Treatment	Randomized	Efficacy of Potassium Nitrate Solution in Reducing Dentinal Hypersensitivity	3	Adjusted mean difference	0.57	0.8867	ANCOVA	-7.39	8.54	95		NA	All	32	Completed	Phase 2
NCT01115452	4436332	8126842	Between Treatment Comparison of the Adjusted Mean Change From Baseline of Response to Evaporative (Air) Stimuli at 10 Mins Post Treatment on Day 5 Using a VAS	NA	5% Potassium nitrate|2.5% Potassium nitrate|Sterile water	Drug|Drug|Other	dentin sensitivity|hypersensitivity	Dentine Hypersensitivity	Parallel Assignment	Interventional	Treatment	Randomized	Efficacy of Potassium Nitrate Solution in Reducing Dentinal Hypersensitivity	3	Adjusted mean difference	2.41	0.5507	ANCOVA	-5.56	10.37	95		NA	All	32	Completed	Phase 2
NCT01115452	4436333	8126842	Between Treatment Comparison of the Adjusted Mean Change From Baseline of Response to Evaporative (Air) Stimuli at 10 Mins Post Treatment on Day 5 Using a VAS	NA	5% Potassium nitrate|2.5% Potassium nitrate|Sterile water	Drug|Drug|Other	dentin sensitivity|hypersensitivity	Dentine Hypersensitivity	Parallel Assignment	Interventional	Treatment	Randomized	Efficacy of Potassium Nitrate Solution in Reducing Dentinal Hypersensitivity	3	Adjusted mean difference	1.05	0.7949	ANCOVA	-6.93	9.03	95		NA	All	32	Completed	Phase 2
NCT01115452	4436334	8126842	Between Treatment Comparison of the Adjusted Mean Change From Baseline of Response to Evaporative (Air) Stimuli at 10 Mins Post Treatment on Day 5 Using a VAS	NA	5% Potassium nitrate|2.5% Potassium nitrate|Sterile water	Drug|Drug|Other	dentin sensitivity|hypersensitivity	Dentine Hypersensitivity	Parallel Assignment	Interventional	Treatment	Randomized	Efficacy of Potassium Nitrate Solution in Reducing Dentinal Hypersensitivity	3	Adjusted mean difference	-1.36	0.7318	ANCOVA	-9.18	6.46	95		NA	All	32	Completed	Phase 2
NCT01115452	4436336	8126843	Between Treatment Comparison of the Adjusted Mean Change From Baseline of Response to Evaporative (Air) Stimuli Immediately Following Treatment on Day 5 Using a VAS in 5% Potassium Nitrate Solution and Water; 2.5% Potassiun Nitrate Solution and Water	NA	5% Potassium nitrate|2.5% Potassium nitrate|Sterile water	Drug|Drug|Other	dentin sensitivity|hypersensitivity	Dentine Hypersensitivity	Parallel Assignment	Interventional	Treatment	Randomized	Efficacy of Potassium Nitrate Solution in Reducing Dentinal Hypersensitivity	3	Adjusted mean difference	1.12	0.7822	ANCOVA	-6.86	9.1	95		NA	All	32	Completed	Phase 2
NCT01115452	4436335	8126843	Between Treatment Comparison of the Adjusted Mean Change From Baseline of Response to Evaporative (Air) Stimuli Immediately Following Treatment on Day 5 Using a VAS in 5% Potassium Nitrate Solution and Water; 2.5% Potassiun Nitrate Solution and Water	NA	5% Potassium nitrate|2.5% Potassium nitrate|Sterile water	Drug|Drug|Other	dentin sensitivity|hypersensitivity	Dentine Hypersensitivity	Parallel Assignment	Interventional	Treatment	Randomized	Efficacy of Potassium Nitrate Solution in Reducing Dentinal Hypersensitivity	3	Adjusted mean difference	1.44	0.7208	ANCOVA	-6.52	9.41	95		NA	All	32	Completed	Phase 2
NCT01115452	4436338	8126844	Between Treatment Comparison of the Adjusted Mean Change From Baseline of Response to Evaporative (Air) Stimuli 20 Mins Post Treatment on Day 4 Using a VAS	NA	5% Potassium nitrate|2.5% Potassium nitrate|Sterile water	Drug|Drug|Other	dentin sensitivity|hypersensitivity	Dentine Hypersensitivity	Parallel Assignment	Interventional	Treatment	Randomized	Efficacy of Potassium Nitrate Solution in Reducing Dentinal Hypersensitivity	3	Adjusted mean difference	-0.39	0.9248	ANCOVA	-8.56	7.77	95		NA	All	32	Completed	Phase 2
NCT01115452	4436337	8126844	Between Treatment Comparison of the Adjusted Mean Change From Baseline of Response to Evaporative (Air) Stimuli 20 Mins Post Treatment on Day 4 Using a VAS	NA	5% Potassium nitrate|2.5% Potassium nitrate|Sterile water	Drug|Drug|Other	dentin sensitivity|hypersensitivity	Dentine Hypersensitivity	Parallel Assignment	Interventional	Treatment	Randomized	Efficacy of Potassium Nitrate Solution in Reducing Dentinal Hypersensitivity	3	Adjusted mean difference	4.75	0.2508	ANCOVA	-3.4	12.9	95		NA	All	32	Completed	Phase 2
NCT01115452	4436339	8126844	Between Treatment Comparison of the Adjusted Mean Change From Baseline of Response to Evaporative (Air) Stimuli 20 Mins Post Treatment on Day 4 Using a VAS	NA	5% Potassium nitrate|2.5% Potassium nitrate|Sterile water	Drug|Drug|Other	dentin sensitivity|hypersensitivity	Dentine Hypersensitivity	Parallel Assignment	Interventional	Treatment	Randomized	Efficacy of Potassium Nitrate Solution in Reducing Dentinal Hypersensitivity	3	Adjusted mean difference	-5.14	0.2059	ANCOVA	-13.14	2.86	95		NA	All	32	Completed	Phase 2
NCT01115452	4436340	8126845	Between Treatment Comparison of the Adjusted Mean Change From Baseline of Response to Evaporative (Air) Stimuli at 10 Mins Post Treatment on Day 4 Using a VAS	NA	5% Potassium nitrate|2.5% Potassium nitrate|Sterile water	Drug|Drug|Other	dentin sensitivity|hypersensitivity	Dentine Hypersensitivity	Parallel Assignment	Interventional	Treatment	Randomized	Efficacy of Potassium Nitrate Solution in Reducing Dentinal Hypersensitivity	3	Adjusted mean difference	-2.18	0.5969	ANCOVA	-10.33	5.97	95		NA	All	32	Completed	Phase 2
NCT01115452	4436342	8126845	Between Treatment Comparison of the Adjusted Mean Change From Baseline of Response to Evaporative (Air) Stimuli at 10 Mins Post Treatment on Day 4 Using a VAS	NA	5% Potassium nitrate|2.5% Potassium nitrate|Sterile water	Drug|Drug|Other	dentin sensitivity|hypersensitivity	Dentine Hypersensitivity	Parallel Assignment	Interventional	Treatment	Randomized	Efficacy of Potassium Nitrate Solution in Reducing Dentinal Hypersensitivity	3	Adjusted mean difference	3.23	0.4264	ANCOVA	-4.77	11.23	95		NA	All	32	Completed	Phase 2
NCT01115452	4436341	8126845	Between Treatment Comparison of the Adjusted Mean Change From Baseline of Response to Evaporative (Air) Stimuli at 10 Mins Post Treatment on Day 4 Using a VAS	NA	5% Potassium nitrate|2.5% Potassium nitrate|Sterile water	Drug|Drug|Other	dentin sensitivity|hypersensitivity	Dentine Hypersensitivity	Parallel Assignment	Interventional	Treatment	Randomized	Efficacy of Potassium Nitrate Solution in Reducing Dentinal Hypersensitivity	3	Adjusted mean difference	1.04	0.8008	ANCOVA	-7.42	9.21	95		NA	All	32	Completed	Phase 2
NCT01115452	4436345	8126846	Between Treatment Comparison of the Adjusted Mean Change From Baseline of Response to Evaporative (Air) Stimuli Following Treatment on Day 4 Using a VAS	NA	5% Potassium nitrate|2.5% Potassium nitrate|Sterile water	Drug|Drug|Other	dentin sensitivity|hypersensitivity	Dentine Hypersensitivity	Parallel Assignment	Interventional	Treatment	Randomized	Efficacy of Potassium Nitrate Solution in Reducing Dentinal Hypersensitivity	3	Adjusted mean difference	-3.37	0.4055	ANCOVA	-11.37	4.63	95		NA	All	32	Completed	Phase 2
NCT01115452	4436344	8126846	Between Treatment Comparison of the Adjusted Mean Change From Baseline of Response to Evaporative (Air) Stimuli Following Treatment on Day 4 Using a VAS	NA	5% Potassium nitrate|2.5% Potassium nitrate|Sterile water	Drug|Drug|Other	dentin sensitivity|hypersensitivity	Dentine Hypersensitivity	Parallel Assignment	Interventional	Treatment	Randomized	Efficacy of Potassium Nitrate Solution in Reducing Dentinal Hypersensitivity	3	Adjusted mean difference	0.74	0.8573	ANCOVA	-7.42	8.91	95		NA	All	32	Completed	Phase 2
NCT01115452	4436343	8126846	Between Treatment Comparison of the Adjusted Mean Change From Baseline of Response to Evaporative (Air) Stimuli Following Treatment on Day 4 Using a VAS	NA	5% Potassium nitrate|2.5% Potassium nitrate|Sterile water	Drug|Drug|Other	dentin sensitivity|hypersensitivity	Dentine Hypersensitivity	Parallel Assignment	Interventional	Treatment	Randomized	Efficacy of Potassium Nitrate Solution in Reducing Dentinal Hypersensitivity	3	Adjusted mean difference	4.12	0.3193	ANCOVA	-4.03	12.27	95		NA	All	32	Completed	Phase 2
NCT01115452	4436348	8126847	Between Treatment Comparison of the Adjusted Mean Change From Baseline of Response to Evaporative (Air) Stimuli at 20 Mins Post Treatment on Day 3 Using a VAS	NA	5% Potassium nitrate|2.5% Potassium nitrate|Sterile water	Drug|Drug|Other	dentin sensitivity|hypersensitivity	Dentine Hypersensitivity	Parallel Assignment	Interventional	Treatment	Randomized	Efficacy of Potassium Nitrate Solution in Reducing Dentinal Hypersensitivity	3	Adjusted mean difference	-2.15	0.6192	ANCOVA	-10.67	6.38	95		NA	All	32	Completed	Phase 2
NCT01115452	4436346	8126847	Between Treatment Comparison of the Adjusted Mean Change From Baseline of Response to Evaporative (Air) Stimuli at 20 Mins Post Treatment on Day 3 Using a VAS	NA	5% Potassium nitrate|2.5% Potassium nitrate|Sterile water	Drug|Drug|Other	dentin sensitivity|hypersensitivity	Dentine Hypersensitivity	Parallel Assignment	Interventional	Treatment	Randomized	Efficacy of Potassium Nitrate Solution in Reducing Dentinal Hypersensitivity	3	Adjusted mean difference	2.75	0.5321	ANCOVA	-5.93	11.43	95		NA	All	32	Completed	Phase 2
NCT01115452	4436347	8126847	Between Treatment Comparison of the Adjusted Mean Change From Baseline of Response to Evaporative (Air) Stimuli at 20 Mins Post Treatment on Day 3 Using a VAS	NA	5% Potassium nitrate|2.5% Potassium nitrate|Sterile water	Drug|Drug|Other	dentin sensitivity|hypersensitivity	Dentine Hypersensitivity	Parallel Assignment	Interventional	Treatment	Randomized	Efficacy of Potassium Nitrate Solution in Reducing Dentinal Hypersensitivity	3	Adjusted mean difference	0.6	0.8912	ANCOVA	-8.1	9.3	95		NA	All	32	Completed	Phase 2
NCT01115452	4436349	8126848	Between Treatment Comparison of the Adjusted Mean Change From Baseline of Response to Evaporative (Air) Stimuli at 10 Mins Post Treatment on Day 3 Using a VAS	NA	5% Potassium nitrate|2.5% Potassium nitrate|Sterile water	Drug|Drug|Other	dentin sensitivity|hypersensitivity	Dentine Hypersensitivity	Parallel Assignment	Interventional	Treatment	Randomized	Efficacy of Potassium Nitrate Solution in Reducing Dentinal Hypersensitivity	3	Adjusted mean difference	0.48	0.9127	ANCOVA	-8.2	9.16	95		NA	All	32	Completed	Phase 2
NCT01115452	4436351	8126848	Between Treatment Comparison of the Adjusted Mean Change From Baseline of Response to Evaporative (Air) Stimuli at 10 Mins Post Treatment on Day 3 Using a VAS	NA	5% Potassium nitrate|2.5% Potassium nitrate|Sterile water	Drug|Drug|Other	dentin sensitivity|hypersensitivity	Dentine Hypersensitivity	Parallel Assignment	Interventional	Treatment	Randomized	Efficacy of Potassium Nitrate Solution in Reducing Dentinal Hypersensitivity	3	Adjusted mean difference	-2.58	0.5504	ANCOVA	-11.1	5.95	95		NA	All	32	Completed	Phase 2
NCT01115452	4436350	8126848	Between Treatment Comparison of the Adjusted Mean Change From Baseline of Response to Evaporative (Air) Stimuli at 10 Mins Post Treatment on Day 3 Using a VAS	NA	5% Potassium nitrate|2.5% Potassium nitrate|Sterile water	Drug|Drug|Other	dentin sensitivity|hypersensitivity	Dentine Hypersensitivity	Parallel Assignment	Interventional	Treatment	Randomized	Efficacy of Potassium Nitrate Solution in Reducing Dentinal Hypersensitivity	3	Adjusted mean difference	-2.1	0.634	ANCOVA	-10.8	6.6	95		NA	All	32	Completed	Phase 2
NCT01115452	4436353	8126849	Between Treatment Comparison of the Adjusted Mean Change From Baseline of Response to Evaporative (Air) Stimuli Immediately Following Treatment on Day 3 Using a VAS	NA	5% Potassium nitrate|2.5% Potassium nitrate|Sterile water	Drug|Drug|Other	dentin sensitivity|hypersensitivity	Dentine Hypersensitivity	Parallel Assignment	Interventional	Treatment	Randomized	Efficacy of Potassium Nitrate Solution in Reducing Dentinal Hypersensitivity	3	Adjusted mean difference	-1.76	0.6888	ANCOVA	-10.46	6.93	95		NA	All	32	Completed	Phase 2
NCT01115452	4436352	8126849	Between Treatment Comparison of the Adjusted Mean Change From Baseline of Response to Evaporative (Air) Stimuli Immediately Following Treatment on Day 3 Using a VAS	NA	5% Potassium nitrate|2.5% Potassium nitrate|Sterile water	Drug|Drug|Other	dentin sensitivity|hypersensitivity	Dentine Hypersensitivity	Parallel Assignment	Interventional	Treatment	Randomized	Efficacy of Potassium Nitrate Solution in Reducing Dentinal Hypersensitivity	3	Adjusted mean difference	0.32	0.9428	ANCOVA	-8.37	9	95		NA	All	32	Completed	Phase 2
NCT01115452	4436354	8126849	Between Treatment Comparison of the Adjusted Mean Change From Baseline of Response to Evaporative (Air) Stimuli Immediately Following Treatment on Day 3 Using a VAS	NA	5% Potassium nitrate|2.5% Potassium nitrate|Sterile water	Drug|Drug|Other	dentin sensitivity|hypersensitivity	Dentine Hypersensitivity	Parallel Assignment	Interventional	Treatment	Randomized	Efficacy of Potassium Nitrate Solution in Reducing Dentinal Hypersensitivity	3	Adjusted mean difference	-2.08	0.6301	ANCOVA	-10.6	6.45	95		NA	All	32	Completed	Phase 2
NCT01115452	4436357	8126850	Between Treatment Comparison of the Adjusted Mean Change From Baseline of Response to Evaporative (Air) Stimuli at 20 Mins Post Treatment on Day 2 Using a VAS	NA	5% Potassium nitrate|2.5% Potassium nitrate|Sterile water	Drug|Drug|Other	dentin sensitivity|hypersensitivity	Dentine Hypersensitivity	Parallel Assignment	Interventional	Treatment	Randomized	Efficacy of Potassium Nitrate Solution in Reducing Dentinal Hypersensitivity	3	Adjusted mean difference	-3.58	0.393	ANCOVA	-11.65	4.68	95		NA	All	32	Completed	Phase 2
NCT01115452	4436356	8126850	Between Treatment Comparison of the Adjusted Mean Change From Baseline of Response to Evaporative (Air) Stimuli at 20 Mins Post Treatment on Day 2 Using a VAS	NA	5% Potassium nitrate|2.5% Potassium nitrate|Sterile water	Drug|Drug|Other	dentin sensitivity|hypersensitivity	Dentine Hypersensitivity	Parallel Assignment	Interventional	Treatment	Randomized	Efficacy of Potassium Nitrate Solution in Reducing Dentinal Hypersensitivity	3	Adjusted mean difference	-1.7	0.6896	ANCOVA	-10.12	6.71	95		NA	All	32	Completed	Phase 2
NCT01115452	4436355	8126850	Between Treatment Comparison of the Adjusted Mean Change From Baseline of Response to Evaporative (Air) Stimuli at 20 Mins Post Treatment on Day 2 Using a VAS	NA	5% Potassium nitrate|2.5% Potassium nitrate|Sterile water	Drug|Drug|Other	dentin sensitivity|hypersensitivity	Dentine Hypersensitivity	Parallel Assignment	Interventional	Treatment	Randomized	Efficacy of Potassium Nitrate Solution in Reducing Dentinal Hypersensitivity	3	Adjustes mean difference	1.88	0.6591	ANCOVA	-6.52	10.28	95		NA	All	32	Completed	Phase 2
NCT01115452	4436359	8126851	Between Treatment Comparison of the Adjusted Mean Change From Baseline of Response to Evaporative (Air) Stimuli at 10 Mins Post Treatment on Day 2 Using a VAS	NA	5% Potassium nitrate|2.5% Potassium nitrate|Sterile water	Drug|Drug|Other	dentin sensitivity|hypersensitivity	Dentine Hypersensitivity	Parallel Assignment	Interventional	Treatment	Randomized	Efficacy of Potassium Nitrate Solution in Reducing Dentinal Hypersensitivity	3	Adjusted mean difference	0.43	0.92	ANCOVA	-7.99	8.85	95		NA	All	32	Completed	Phase 2
NCT01115452	4436358	8126851	Between Treatment Comparison of the Adjusted Mean Change From Baseline of Response to Evaporative (Air) Stimuli at 10 Mins Post Treatment on Day 2 Using a VAS	NA	5% Potassium nitrate|2.5% Potassium nitrate|Sterile water	Drug|Drug|Other	dentin sensitivity|hypersensitivity	Dentine Hypersensitivity	Parallel Assignment	Interventional	Treatment	Randomized	Efficacy of Potassium Nitrate Solution in Reducing Dentinal Hypersensitivity	3	Adjusted mean difference	2.38	0.5766	ANCOVA	-6.02	10.78	95		NA	All	32	Completed	Phase 2
NCT01115452	4436360	8126851	Between Treatment Comparison of the Adjusted Mean Change From Baseline of Response to Evaporative (Air) Stimuli at 10 Mins Post Treatment on Day 2 Using a VAS	NA	5% Potassium nitrate|2.5% Potassium nitrate|Sterile water	Drug|Drug|Other	dentin sensitivity|hypersensitivity	Dentine Hypersensitivity	Parallel Assignment	Interventional	Treatment	Randomized	Efficacy of Potassium Nitrate Solution in Reducing Dentinal Hypersensitivity	3	Adjusted mean difference	-1.95	0.6417	ANCOVA	-10.22	6.32	95		NA	All	32	Completed	Phase 2
NCT01115452	4436362	8126852	Between Treatment Comparison of the Adjusted Mean Change From Baseline of Response to Evaporative (Air) Stimuli Following Treatment on Day 2 Using a VAS	NA	5% Potassium nitrate|2.5% Potassium nitrate|Sterile water	Drug|Drug|Other	dentin sensitivity|hypersensitivity	Dentine Hypersensitivity	Parallel Assignment	Interventional	Treatment	Randomized	Efficacy of Potassium Nitrate Solution in Reducing Dentinal Hypersensitivity	3	Adjusted mean difference	0.66	0.8767	ANCOVA	-7.75	9.08	95		NA	All	32	Completed	Phase 2
NCT01115452	4436363	8126852	Between Treatment Comparison of the Adjusted Mean Change From Baseline of Response to Evaporative (Air) Stimuli Following Treatment on Day 2 Using a VAS	NA	5% Potassium nitrate|2.5% Potassium nitrate|Sterile water	Drug|Drug|Other	dentin sensitivity|hypersensitivity	Dentine Hypersensitivity	Parallel Assignment	Interventional	Treatment	Randomized	Efficacy of Potassium Nitrate Solution in Reducing Dentinal Hypersensitivity	3	Adjusted mean difference	-1.35	0.7472	ANCOVA	-9.62	6.92	95		NA	All	32	Completed	Phase 2
NCT01115452	4436361	8126852	Between Treatment Comparison of the Adjusted Mean Change From Baseline of Response to Evaporative (Air) Stimuli Following Treatment on Day 2 Using a VAS	NA	5% Potassium nitrate|2.5% Potassium nitrate|Sterile water	Drug|Drug|Other	dentin sensitivity|hypersensitivity	Dentine Hypersensitivity	Parallel Assignment	Interventional	Treatment	Randomized	Efficacy of Potassium Nitrate Solution in Reducing Dentinal Hypersensitivity	3	Adjusted mean difference	2.01	0.6367	ANCOVA	-6.39	10.42	95		NA	All	32	Completed	Phase 2
NCT01115452	4436366	8126853	Between Treatment Comparison of the Adjusted Mean Change From Baseline of Response to Evaporative (Air) Stimuli at 20 Mins Post Treatment on Day 1 Using a VAS.	NA	5% Potassium nitrate|2.5% Potassium nitrate|Sterile water	Drug|Drug|Other	dentin sensitivity|hypersensitivity	Dentine Hypersensitivity	Parallel Assignment	Interventional	Treatment	Randomized	Efficacy of Potassium Nitrate Solution in Reducing Dentinal Hypersensitivity	3	Adjusted mean difference	4.22	0.3122	ANCOVA	-4	12.44	95		NA	All	32	Completed	Phase 2
NCT01115452	4436364	8126853	Between Treatment Comparison of the Adjusted Mean Change From Baseline of Response to Evaporative (Air) Stimuli at 20 Mins Post Treatment on Day 1 Using a VAS.	NA	5% Potassium nitrate|2.5% Potassium nitrate|Sterile water	Drug|Drug|Other	dentin sensitivity|hypersensitivity	Dentine Hypersensitivity	Parallel Assignment	Interventional	Treatment	Randomized	Efficacy of Potassium Nitrate Solution in Reducing Dentinal Hypersensitivity	3	Adjusted mean difference	-5.49	0.1957	ANCOVA	-13.83	2.85	95		NA	All	32	Completed	Phase 2
NCT01115452	4436365	8126853	Between Treatment Comparison of the Adjusted Mean Change From Baseline of Response to Evaporative (Air) Stimuli at 20 Mins Post Treatment on Day 1 Using a VAS.	NA	5% Potassium nitrate|2.5% Potassium nitrate|Sterile water	Drug|Drug|Other	dentin sensitivity|hypersensitivity	Dentine Hypersensitivity	Parallel Assignment	Interventional	Treatment	Randomized	Efficacy of Potassium Nitrate Solution in Reducing Dentinal Hypersensitivity	3	Adjusted mean difference	-1.27	0.7646	ANCOVA	-9.62	7.08	95		NA	All	32	Completed	Phase 2
NCT01115452	4436367	8126854	Between Treatment Comparison of the Adjusted Mean Change From Baseline of Response to Evaporative (Air) Stimuli at 10 Mins Post Treatment on Day 1 Using a VAS	NA	5% Potassium nitrate|2.5% Potassium nitrate|Sterile water	Drug|Drug|Other	dentin sensitivity|hypersensitivity	Dentine Hypersensitivity	Parallel Assignment	Interventional	Treatment	Randomized	Efficacy of Potassium Nitrate Solution in Reducing Dentinal Hypersensitivity	3	Adjusted mean difference	0.01	0.9978	ANCOVA	-8.33	8.35	95		NA	All	32	Completed	Phase 2
NCT01115452	4436369	8126854	Between Treatment Comparison of the Adjusted Mean Change From Baseline of Response to Evaporative (Air) Stimuli at 10 Mins Post Treatment on Day 1 Using a VAS	NA	5% Potassium nitrate|2.5% Potassium nitrate|Sterile water	Drug|Drug|Other	dentin sensitivity|hypersensitivity	Dentine Hypersensitivity	Parallel Assignment	Interventional	Treatment	Randomized	Efficacy of Potassium Nitrate Solution in Reducing Dentinal Hypersensitivity	3	Adjusted mean difference	-0.91	0.8265	ANCOVA	-9.13	7.3	95		NA	All	32	Completed	Phase 2
NCT01115452	4436368	8126854	Between Treatment Comparison of the Adjusted Mean Change From Baseline of Response to Evaporative (Air) Stimuli at 10 Mins Post Treatment on Day 1 Using a VAS	NA	5% Potassium nitrate|2.5% Potassium nitrate|Sterile water	Drug|Drug|Other	dentin sensitivity|hypersensitivity	Dentine Hypersensitivity	Parallel Assignment	Interventional	Treatment	Randomized	Efficacy of Potassium Nitrate Solution in Reducing Dentinal Hypersensitivity	3	Adjusted mean difference	-0.9	0.8314	ANCOVA	-9.25	7.45	95		NA	All	32	Completed	Phase 2
NCT01115452	4436372	8126855	Between Treatment Comparison of the Adjusted Mean Change From Baseline of Response to Evaporative (Air) Stimuli Immediately Following Treatment on Day 1 Using a VAS	NA	5% Potassium nitrate|2.5% Potassium nitrate|Sterile water	Drug|Drug|Other	dentin sensitivity|hypersensitivity	Dentine Hypersensitivity	Parallel Assignment	Interventional	Treatment	Randomized	Efficacy of Potassium Nitrate Solution in Reducing Dentinal Hypersensitivity	3	Adjusted mean difference	0.02	0.9963	ANCOVA	-8.2	8.24	95		NA	All	32	Completed	Phase 2
NCT01115452	4436370	8126855	Between Treatment Comparison of the Adjusted Mean Change From Baseline of Response to Evaporative (Air) Stimuli Immediately Following Treatment on Day 1 Using a VAS	NA	5% Potassium nitrate|2.5% Potassium nitrate|Sterile water	Drug|Drug|Other	dentin sensitivity|hypersensitivity	Dentine Hypersensitivity	Parallel Assignment	Interventional	Treatment	Randomized	Efficacy of Potassium Nitrate Solution in Reducing Dentinal Hypersensitivity	3	Adjusted mean difference	3.88	0.36	ANCOVA	-4.46	12.22	95		NA	All	32	Completed	Phase 2
NCT01115452	4436371	8126855	Between Treatment Comparison of the Adjusted Mean Change From Baseline of Response to Evaporative (Air) Stimuli Immediately Following Treatment on Day 1 Using a VAS	NA	5% Potassium nitrate|2.5% Potassium nitrate|Sterile water	Drug|Drug|Other	dentin sensitivity|hypersensitivity	Dentine Hypersensitivity	Parallel Assignment	Interventional	Treatment	Randomized	Efficacy of Potassium Nitrate Solution in Reducing Dentinal Hypersensitivity	3	Adjusted mean difference	3.9	0.3582	ANCOVA	-4.45	12.25	95		NA	All	32	Completed	Phase 2
NCT01115452	4436373	8126856	Between Treatment Comparison of the Adjusted Mean Change From Baseline of Response to Evaporative (Air) Stimuli Immediately Following Treatment on Day 5 Using a Visual Analog Scale (VAS) in 5% Potassium Nitrate Solution and 2.5% Potassium Nitrate Solution	NA	5% Potassium nitrate|2.5% Potassium nitrate|Sterile water	Drug|Drug|Other	dentin sensitivity|hypersensitivity	Dentine Hypersensitivity	Parallel Assignment	Interventional	Treatment	Randomized	Efficacy of Potassium Nitrate Solution in Reducing Dentinal Hypersensitivity	3	Adjusted mean difference	-0.32	0.9347	ANCOVA	-8.14	7.5	95		NA	All	32	Completed	Phase 2
NCT01115673	4436201	8126777	Patient Global Evaluation	acetaminophen	Acetaminophen|Placebo Control	Drug|Drug	toothache	Pain	Parallel Assignment	Interventional	Treatment	Randomized	To Evaluate the Safety and Efficacy of Acetaminophen 650 mg and 1000mg in Dental Pain After Surgery	3	Mean Difference (Final Values)	0.33	0.001	ANOVA					NA	All	540	Completed	Phase 3
NCT01115673	4436202	8126777	Patient Global Evaluation	acetaminophen	Acetaminophen|Placebo Control	Drug|Drug	toothache	Pain	Parallel Assignment	Interventional	Treatment	Randomized	To Evaluate the Safety and Efficacy of Acetaminophen 650 mg and 1000mg in Dental Pain After Surgery	3	Mean Difference (Final Values)	1.68	0.001	ANOVA					NA	All	540	Completed	Phase 3
NCT01115673	4436200	8126777	Patient Global Evaluation	acetaminophen	Acetaminophen|Placebo Control	Drug|Drug	toothache	Pain	Parallel Assignment	Interventional	Treatment	Randomized	To Evaluate the Safety and Efficacy of Acetaminophen 650 mg and 1000mg in Dental Pain After Surgery	3	Mean Difference (Final Values)	1.35	0.001	ANOVA					NA	All	540	Completed	Phase 3
NCT01115673	4436205	8126778	Percentage of Subjects With >50% of the Maximum Possible TOTPAR6 Score	acetaminophen	Acetaminophen|Placebo Control	Drug|Drug	toothache	Pain	Parallel Assignment	Interventional	Treatment	Randomized	To Evaluate the Safety and Efficacy of Acetaminophen 650 mg and 1000mg in Dental Pain After Surgery	3	Odds Ratio (OR)	18.45	0.001	Cochran-Mantel-Haenszel					NA	All	540	Completed	Phase 3
NCT01115673	4436204	8126778	Percentage of Subjects With >50% of the Maximum Possible TOTPAR6 Score	acetaminophen	Acetaminophen|Placebo Control	Drug|Drug	toothache	Pain	Parallel Assignment	Interventional	Treatment	Randomized	To Evaluate the Safety and Efficacy of Acetaminophen 650 mg and 1000mg in Dental Pain After Surgery	3	Odds Ratio (OR)	1.65	0.006	Cochran-Mantel-Haenszel					NA	All	540	Completed	Phase 3
NCT01115673	4436203	8126778	Percentage of Subjects With >50% of the Maximum Possible TOTPAR6 Score	acetaminophen	Acetaminophen|Placebo Control	Drug|Drug	toothache	Pain	Parallel Assignment	Interventional	Treatment	Randomized	To Evaluate the Safety and Efficacy of Acetaminophen 650 mg and 1000mg in Dental Pain After Surgery	3	Odds Ratio (OR)	11.16	0.001	Cochran-Mantel-Haenszel					NA	All	540	Completed	Phase 3
NCT01115673	4436206	8126779	Rescue Rates Through Six Hours	acetaminophen	Acetaminophen|Placebo Control	Drug|Drug	toothache	Pain	Parallel Assignment	Interventional	Treatment	Randomized	To Evaluate the Safety and Efficacy of Acetaminophen 650 mg and 1000mg in Dental Pain After Surgery	3	Odds Ratio (OR)	0.21	0.001	Cochran-Mantel-Haenszel					NA	All	540	Completed	Phase 3
NCT01115673	4436208	8126779	Rescue Rates Through Six Hours	acetaminophen	Acetaminophen|Placebo Control	Drug|Drug	toothache	Pain	Parallel Assignment	Interventional	Treatment	Randomized	To Evaluate the Safety and Efficacy of Acetaminophen 650 mg and 1000mg in Dental Pain After Surgery	3	Odds Ratio (OR)	0.1	0.001	Cochran-Mantel-Haenszel					NA	All	540	Completed	Phase 3
NCT01115673	4436207	8126779	Rescue Rates Through Six Hours	acetaminophen	Acetaminophen|Placebo Control	Drug|Drug	toothache	Pain	Parallel Assignment	Interventional	Treatment	Randomized	To Evaluate the Safety and Efficacy of Acetaminophen 650 mg and 1000mg in Dental Pain After Surgery	3	Odds Ratio (OR)	0.49	0.001	Cochran-Mantel-Haenszel					NA	All	540	Completed	Phase 3
NCT01115673	4436209	8126780	Rescue Rates Through Four Hours	acetaminophen	Acetaminophen|Placebo Control	Drug|Drug	toothache	Pain	Parallel Assignment	Interventional	Treatment	Randomized	To Evaluate the Safety and Efficacy of Acetaminophen 650 mg and 1000mg in Dental Pain After Surgery	3	Odds Ratio (OR)	0.12	0.001	Cochran-Mantel-Haenszel					NA	All	540	Completed	Phase 3
NCT01115673	4436211	8126780	Rescue Rates Through Four Hours	acetaminophen	Acetaminophen|Placebo Control	Drug|Drug	toothache	Pain	Parallel Assignment	Interventional	Treatment	Randomized	To Evaluate the Safety and Efficacy of Acetaminophen 650 mg and 1000mg in Dental Pain After Surgery	3	Odds Ratio (OR)	0.06	0.001	Cochran-Mantel-Haenszel					NA	All	540	Completed	Phase 3
NCT01115673	4436210	8126780	Rescue Rates Through Four Hours	acetaminophen	Acetaminophen|Placebo Control	Drug|Drug	toothache	Pain	Parallel Assignment	Interventional	Treatment	Randomized	To Evaluate the Safety and Efficacy of Acetaminophen 650 mg and 1000mg in Dental Pain After Surgery	3	Odds Ratio (OR)	0.52	0.002	Cochran-Mantel-Haenszel					NA	All	540	Completed	Phase 3
NCT01115673	4436214	8126781	Duration of Analgesia - Time to Rescue	acetaminophen	Acetaminophen|Placebo Control	Drug|Drug	toothache	Pain	Parallel Assignment	Interventional	Treatment	Randomized	To Evaluate the Safety and Efficacy of Acetaminophen 650 mg and 1000mg in Dental Pain After Surgery	3		NA	0.001	Log Rank					NA	All	540	Completed	Phase 3
NCT01115673	4436213	8126781	Duration of Analgesia - Time to Rescue	acetaminophen	Acetaminophen|Placebo Control	Drug|Drug	toothache	Pain	Parallel Assignment	Interventional	Treatment	Randomized	To Evaluate the Safety and Efficacy of Acetaminophen 650 mg and 1000mg in Dental Pain After Surgery	3		NA	0.001	Log Rank					NA	All	540	Completed	Phase 3
NCT01115673	4436212	8126781	Duration of Analgesia - Time to Rescue	acetaminophen	Acetaminophen|Placebo Control	Drug|Drug	toothache	Pain	Parallel Assignment	Interventional	Treatment	Randomized	To Evaluate the Safety and Efficacy of Acetaminophen 650 mg and 1000mg in Dental Pain After Surgery	3		NA	0.001	Log Rank					NA	All	540	Completed	Phase 3
NCT01115673	4436217	8126782	Time to Confirmed Perceptible Pain Relief	acetaminophen	Acetaminophen|Placebo Control	Drug|Drug	toothache	Pain	Parallel Assignment	Interventional	Treatment	Randomized	To Evaluate the Safety and Efficacy of Acetaminophen 650 mg and 1000mg in Dental Pain After Surgery	3		NA	0.001	Wilcoxon test, from SAS PROC LIFETEST					NA	All	540	Completed	Phase 3
NCT01115673	4436215	8126782	Time to Confirmed Perceptible Pain Relief	acetaminophen	Acetaminophen|Placebo Control	Drug|Drug	toothache	Pain	Parallel Assignment	Interventional	Treatment	Randomized	To Evaluate the Safety and Efficacy of Acetaminophen 650 mg and 1000mg in Dental Pain After Surgery	3		NA	0.001	Wilcoxon test, from SAS PROC LIFETEST					NA	All	540	Completed	Phase 3
NCT01115673	4436216	8126782	Time to Confirmed Perceptible Pain Relief	acetaminophen	Acetaminophen|Placebo Control	Drug|Drug	toothache	Pain	Parallel Assignment	Interventional	Treatment	Randomized	To Evaluate the Safety and Efficacy of Acetaminophen 650 mg and 1000mg in Dental Pain After Surgery	3		NA	0.934	Wilcoxon test, from SAS PROC LIFETEST					NA	All	540	Completed	Phase 3
NCT01115673	4436218	8126783	Time to Meaningful Pain Relief	acetaminophen	Acetaminophen|Placebo Control	Drug|Drug	toothache	Pain	Parallel Assignment	Interventional	Treatment	Randomized	To Evaluate the Safety and Efficacy of Acetaminophen 650 mg and 1000mg in Dental Pain After Surgery	3		NA	0.001	Wilcoxon test, from SAS PROC LIFETEST					NA	All	540	Completed	Phase 3
NCT01115673	4436220	8126783	Time to Meaningful Pain Relief	acetaminophen	Acetaminophen|Placebo Control	Drug|Drug	toothache	Pain	Parallel Assignment	Interventional	Treatment	Randomized	To Evaluate the Safety and Efficacy of Acetaminophen 650 mg and 1000mg in Dental Pain After Surgery	3		NA	0.001	Wilcoxon test, from SAS PROC LIFETEST					NA	All	540	Completed	Phase 3
NCT01115673	4436219	8126783	Time to Meaningful Pain Relief	acetaminophen	Acetaminophen|Placebo Control	Drug|Drug	toothache	Pain	Parallel Assignment	Interventional	Treatment	Randomized	To Evaluate the Safety and Efficacy of Acetaminophen 650 mg and 1000mg in Dental Pain After Surgery	3		NA	0.26	Wilcoxon test, from SAS PROC LIFETEST					NA	All	540	Completed	Phase 3
NCT01115673	4436222	8126784	Sum of Pain Intensity Difference and Pain Relief Scores (PRID) at 360 Minutes	acetaminophen	Acetaminophen|Placebo Control	Drug|Drug	toothache	Pain	Parallel Assignment	Interventional	Treatment	Randomized	To Evaluate the Safety and Efficacy of Acetaminophen 650 mg and 1000mg in Dental Pain After Surgery	3	Mean Difference (Final Values)	20.98	0.002	ANOVA					NA	All	540	Completed	Phase 3
NCT01115673	4436221	8126784	Sum of Pain Intensity Difference and Pain Relief Scores (PRID) at 360 Minutes	acetaminophen	Acetaminophen|Placebo Control	Drug|Drug	toothache	Pain	Parallel Assignment	Interventional	Treatment	Randomized	To Evaluate the Safety and Efficacy of Acetaminophen 650 mg and 1000mg in Dental Pain After Surgery	3	Mean Difference (Final Values)	45.41	0.001	ANOVA					NA	All	540	Completed	Phase 3
NCT01115673	4436223	8126784	Sum of Pain Intensity Difference and Pain Relief Scores (PRID) at 360 Minutes	acetaminophen	Acetaminophen|Placebo Control	Drug|Drug	toothache	Pain	Parallel Assignment	Interventional	Treatment	Randomized	To Evaluate the Safety and Efficacy of Acetaminophen 650 mg and 1000mg in Dental Pain After Surgery	3	Mean Difference (Final Values)	66.39	0.001	ANOVA					NA	All	540	Completed	Phase 3
NCT01115673	4436225	8126785	Sum of Pain Intensity Difference and Pain Relief Scores (PRID) at 300 Minutes	acetaminophen	Acetaminophen|Placebo Control	Drug|Drug	toothache	Pain	Parallel Assignment	Interventional	Treatment	Randomized	To Evaluate the Safety and Efficacy of Acetaminophen 650 mg and 1000mg in Dental Pain After Surgery	3	Mean Difference (Final Values)	22.5	0.001	ANOVA					NA	All	540	Completed	Phase 3
NCT01115673	4436226	8126785	Sum of Pain Intensity Difference and Pain Relief Scores (PRID) at 300 Minutes	acetaminophen	Acetaminophen|Placebo Control	Drug|Drug	toothache	Pain	Parallel Assignment	Interventional	Treatment	Randomized	To Evaluate the Safety and Efficacy of Acetaminophen 650 mg and 1000mg in Dental Pain After Surgery	3	Mean Difference (Final Values)	76.44	0.001	ANOVA					NA	All	540	Completed	Phase 3
NCT01115673	4436224	8126785	Sum of Pain Intensity Difference and Pain Relief Scores (PRID) at 300 Minutes	acetaminophen	Acetaminophen|Placebo Control	Drug|Drug	toothache	Pain	Parallel Assignment	Interventional	Treatment	Randomized	To Evaluate the Safety and Efficacy of Acetaminophen 650 mg and 1000mg in Dental Pain After Surgery	3	Mean Difference (Final Values)	53.94	0.001	ANOVA					NA	All	540	Completed	Phase 3
NCT01115673	4436228	8126786	Sum of Pain Intensity Difference and Pain Relief Scores (PRID) at 240 Minutes	acetaminophen	Acetaminophen|Placebo Control	Drug|Drug	toothache	Pain	Parallel Assignment	Interventional	Treatment	Randomized	To Evaluate the Safety and Efficacy of Acetaminophen 650 mg and 1000mg in Dental Pain After Surgery	3	Mean Difference (Final Values)	22.39	0.001	ANOVA					NA	All	540	Completed	Phase 3
NCT01115673	4436227	8126786	Sum of Pain Intensity Difference and Pain Relief Scores (PRID) at 240 Minutes	acetaminophen	Acetaminophen|Placebo Control	Drug|Drug	toothache	Pain	Parallel Assignment	Interventional	Treatment	Randomized	To Evaluate the Safety and Efficacy of Acetaminophen 650 mg and 1000mg in Dental Pain After Surgery	3	Mean Difference (Final Values)	63.44	0.001	ANOVA					NA	All	540	Completed	Phase 3
NCT01115673	4436229	8126786	Sum of Pain Intensity Difference and Pain Relief Scores (PRID) at 240 Minutes	acetaminophen	Acetaminophen|Placebo Control	Drug|Drug	toothache	Pain	Parallel Assignment	Interventional	Treatment	Randomized	To Evaluate the Safety and Efficacy of Acetaminophen 650 mg and 1000mg in Dental Pain After Surgery	3	Mean Difference (Final Values)	85.82	0.001	ANOVA					NA	All	540	Completed	Phase 3
NCT01115673	4436231	8126787	Sum of Pain Intensity Difference and Pain Relief Scores (PRID) at 180 Minutes	acetaminophen	Acetaminophen|Placebo Control	Drug|Drug	toothache	Pain	Parallel Assignment	Interventional	Treatment	Randomized	To Evaluate the Safety and Efficacy of Acetaminophen 650 mg and 1000mg in Dental Pain After Surgery	3	Mean Difference (Final Values)	18.87	0.002	ANOVA					NA	All	540	Completed	Phase 3
NCT01115673	4436232	8126787	Sum of Pain Intensity Difference and Pain Relief Scores (PRID) at 180 Minutes	acetaminophen	Acetaminophen|Placebo Control	Drug|Drug	toothache	Pain	Parallel Assignment	Interventional	Treatment	Randomized	To Evaluate the Safety and Efficacy of Acetaminophen 650 mg and 1000mg in Dental Pain After Surgery	3	Mean Difference (Final Values)	90.22	0.001	ANOVA					NA	All	540	Completed	Phase 3
NCT01115673	4436230	8126787	Sum of Pain Intensity Difference and Pain Relief Scores (PRID) at 180 Minutes	acetaminophen	Acetaminophen|Placebo Control	Drug|Drug	toothache	Pain	Parallel Assignment	Interventional	Treatment	Randomized	To Evaluate the Safety and Efficacy of Acetaminophen 650 mg and 1000mg in Dental Pain After Surgery	3	Mean Difference (Final Values)	71.35	0.001	ANOVA					NA	All	540	Completed	Phase 3
NCT01115673	4436235	8126788	Sum of Pain Intensity Difference and Pain Relief Scores (PRID) at 120 Minutes	acetaminophen	Acetaminophen|Placebo Control	Drug|Drug	toothache	Pain	Parallel Assignment	Interventional	Treatment	Randomized	To Evaluate the Safety and Efficacy of Acetaminophen 650 mg and 1000mg in Dental Pain After Surgery	3	Mean Difference (Final Values)	99.82	0.001	ANOVA					NA	All	540	Completed	Phase 3
NCT01115673	4436234	8126788	Sum of Pain Intensity Difference and Pain Relief Scores (PRID) at 120 Minutes	acetaminophen	Acetaminophen|Placebo Control	Drug|Drug	toothache	Pain	Parallel Assignment	Interventional	Treatment	Randomized	To Evaluate the Safety and Efficacy of Acetaminophen 650 mg and 1000mg in Dental Pain After Surgery	3	Mean Difference (Final Values)	18.6	0.002	ANOVA					NA	All	540	Completed	Phase 3
NCT01115673	4436233	8126788	Sum of Pain Intensity Difference and Pain Relief Scores (PRID) at 120 Minutes	acetaminophen	Acetaminophen|Placebo Control	Drug|Drug	toothache	Pain	Parallel Assignment	Interventional	Treatment	Randomized	To Evaluate the Safety and Efficacy of Acetaminophen 650 mg and 1000mg in Dental Pain After Surgery	3	Mean Difference (Final Values)	81.23	0.001	ANOVA					NA	All	540	Completed	Phase 3
NCT01115673	4436238	8126789	Sum of Pain Intensity Difference and Pain Relief Scores (PRID) at 90 Minutes	acetaminophen	Acetaminophen|Placebo Control	Drug|Drug	toothache	Pain	Parallel Assignment	Interventional	Treatment	Randomized	To Evaluate the Safety and Efficacy of Acetaminophen 650 mg and 1000mg in Dental Pain After Surgery	3	Mean Difference (Final Values)	94.8	0.001	ANOVA					NA	All	540	Completed	Phase 3
NCT01115673	4436237	8126789	Sum of Pain Intensity Difference and Pain Relief Scores (PRID) at 90 Minutes	acetaminophen	Acetaminophen|Placebo Control	Drug|Drug	toothache	Pain	Parallel Assignment	Interventional	Treatment	Randomized	To Evaluate the Safety and Efficacy of Acetaminophen 650 mg and 1000mg in Dental Pain After Surgery	3	Mean Difference (Final Values)	13.08	0.024	ANOVA					NA	All	540	Completed	Phase 3
NCT01115673	4436236	8126789	Sum of Pain Intensity Difference and Pain Relief Scores (PRID) at 90 Minutes	acetaminophen	Acetaminophen|Placebo Control	Drug|Drug	toothache	Pain	Parallel Assignment	Interventional	Treatment	Randomized	To Evaluate the Safety and Efficacy of Acetaminophen 650 mg and 1000mg in Dental Pain After Surgery	3	Mean Difference (Final Values)	81.72	0.001	ANOVA					NA	All	540	Completed	Phase 3
NCT01115673	4436240	8126790	Sum of Pain Intensity Difference and Pain Relief Scores (PRID) at 75 Minutes	acetaminophen	Acetaminophen|Placebo Control	Drug|Drug	toothache	Pain	Parallel Assignment	Interventional	Treatment	Randomized	To Evaluate the Safety and Efficacy of Acetaminophen 650 mg and 1000mg in Dental Pain After Surgery	3	Mean Difference (Final Values)	11.46	0.043	ANOVA					NA	All	540	Completed	Phase 3
NCT01115673	4436239	8126790	Sum of Pain Intensity Difference and Pain Relief Scores (PRID) at 75 Minutes	acetaminophen	Acetaminophen|Placebo Control	Drug|Drug	toothache	Pain	Parallel Assignment	Interventional	Treatment	Randomized	To Evaluate the Safety and Efficacy of Acetaminophen 650 mg and 1000mg in Dental Pain After Surgery	3	Mean Difference (Final Values)	82.2	0.001	ANOVA					NA	All	540	Completed	Phase 3
NCT01115673	4436241	8126790	Sum of Pain Intensity Difference and Pain Relief Scores (PRID) at 75 Minutes	acetaminophen	Acetaminophen|Placebo Control	Drug|Drug	toothache	Pain	Parallel Assignment	Interventional	Treatment	Randomized	To Evaluate the Safety and Efficacy of Acetaminophen 650 mg and 1000mg in Dental Pain After Surgery	3	Mean Difference (Final Values)	93.66	0.001	ANOVA					NA	All	540	Completed	Phase 3
NCT01115673	4436243	8126791	Sum of Pain Intensity Difference and Pain Relief Scores (PRID) at 60 Minutes	acetaminophen	Acetaminophen|Placebo Control	Drug|Drug	toothache	Pain	Parallel Assignment	Interventional	Treatment	Randomized	To Evaluate the Safety and Efficacy of Acetaminophen 650 mg and 1000mg in Dental Pain After Surgery	3	Mean Difference (Final Values)	8.21	0.138	ANOVA					NA	All	540	Completed	Phase 3
NCT01115673	4436242	8126791	Sum of Pain Intensity Difference and Pain Relief Scores (PRID) at 60 Minutes	acetaminophen	Acetaminophen|Placebo Control	Drug|Drug	toothache	Pain	Parallel Assignment	Interventional	Treatment	Randomized	To Evaluate the Safety and Efficacy of Acetaminophen 650 mg and 1000mg in Dental Pain After Surgery	3	Mean Difference (Final Values)	78.49	0.001	ANOVA					NA	All	540	Completed	Phase 3
NCT01115673	4436244	8126791	Sum of Pain Intensity Difference and Pain Relief Scores (PRID) at 60 Minutes	acetaminophen	Acetaminophen|Placebo Control	Drug|Drug	toothache	Pain	Parallel Assignment	Interventional	Treatment	Randomized	To Evaluate the Safety and Efficacy of Acetaminophen 650 mg and 1000mg in Dental Pain After Surgery	3	Mean Difference (Final Values)	86.71	0.001	ANOVA					NA	All	540	Completed	Phase 3
NCT01115673	4436247	8126792	Sum of Pain Intensity Difference and Pain Relief Scores (PRID) at 45 Minutes	acetaminophen	Acetaminophen|Placebo Control	Drug|Drug	toothache	Pain	Parallel Assignment	Interventional	Treatment	Randomized	To Evaluate the Safety and Efficacy of Acetaminophen 650 mg and 1000mg in Dental Pain After Surgery	3	Mean Difference (Final Values)	71.87	0.001	ANOVA					NA	All	540	Completed	Phase 3
NCT01115673	4436246	8126792	Sum of Pain Intensity Difference and Pain Relief Scores (PRID) at 45 Minutes	acetaminophen	Acetaminophen|Placebo Control	Drug|Drug	toothache	Pain	Parallel Assignment	Interventional	Treatment	Randomized	To Evaluate the Safety and Efficacy of Acetaminophen 650 mg and 1000mg in Dental Pain After Surgery	3	Mean Difference (Final Values)	2.38	0.653	ANOVA					NA	All	540	Completed	Phase 3
NCT01115673	4436245	8126792	Sum of Pain Intensity Difference and Pain Relief Scores (PRID) at 45 Minutes	acetaminophen	Acetaminophen|Placebo Control	Drug|Drug	toothache	Pain	Parallel Assignment	Interventional	Treatment	Randomized	To Evaluate the Safety and Efficacy of Acetaminophen 650 mg and 1000mg in Dental Pain After Surgery	3	Mean Difference (Final Values)	69.49	0.001	ANOVA					NA	All	540	Completed	Phase 3
NCT01115673	4436248	8126793	Sum of Pain Intensity Difference and Pain Relief Scores (PRID) at 30 Minutes	acetaminophen	Acetaminophen|Placebo Control	Drug|Drug	toothache	Pain	Parallel Assignment	Interventional	Treatment	Randomized	To Evaluate the Safety and Efficacy of Acetaminophen 650 mg and 1000mg in Dental Pain After Surgery	3	Mean Difference (Final Values)	46.1	0.001	ANOVA					NA	All	540	Completed	Phase 3
NCT01115673	4436250	8126793	Sum of Pain Intensity Difference and Pain Relief Scores (PRID) at 30 Minutes	acetaminophen	Acetaminophen|Placebo Control	Drug|Drug	toothache	Pain	Parallel Assignment	Interventional	Treatment	Randomized	To Evaluate the Safety and Efficacy of Acetaminophen 650 mg and 1000mg in Dental Pain After Surgery	3	Mean Difference (Final Values)	45.65	0.001	ANOVA					NA	All	540	Completed	Phase 3
NCT01115673	4436249	8126793	Sum of Pain Intensity Difference and Pain Relief Scores (PRID) at 30 Minutes	acetaminophen	Acetaminophen|Placebo Control	Drug|Drug	toothache	Pain	Parallel Assignment	Interventional	Treatment	Randomized	To Evaluate the Safety and Efficacy of Acetaminophen 650 mg and 1000mg in Dental Pain After Surgery	3	Mean Difference (Final Values)	-0.45	0.923	ANOVA					NA	All	540	Completed	Phase 3
NCT01115673	4436253	8126794	Sum of Pain Intensity Difference and Pain Relief Scores (PRID) at 15 Minutes	acetaminophen	Acetaminophen|Placebo Control	Drug|Drug	toothache	Pain	Parallel Assignment	Interventional	Treatment	Randomized	To Evaluate the Safety and Efficacy of Acetaminophen 650 mg and 1000mg in Dental Pain After Surgery	3	Mean Difference (Final Values)	9.65	0.027	ANOVA					NA	All	540	Completed	Phase 3
NCT01115673	4436251	8126794	Sum of Pain Intensity Difference and Pain Relief Scores (PRID) at 15 Minutes	acetaminophen	Acetaminophen|Placebo Control	Drug|Drug	toothache	Pain	Parallel Assignment	Interventional	Treatment	Randomized	To Evaluate the Safety and Efficacy of Acetaminophen 650 mg and 1000mg in Dental Pain After Surgery	3	Mean Difference (Final Values)	12.14	0.005	ANOVA					NA	All	540	Completed	Phase 3
NCT01115673	4436252	8126794	Sum of Pain Intensity Difference and Pain Relief Scores (PRID) at 15 Minutes	acetaminophen	Acetaminophen|Placebo Control	Drug|Drug	toothache	Pain	Parallel Assignment	Interventional	Treatment	Randomized	To Evaluate the Safety and Efficacy of Acetaminophen 650 mg and 1000mg in Dental Pain After Surgery	3	Mean Difference (Final Values)	-2.49	0.365	ANOVA					NA	All	540	Completed	Phase 3
NCT01115673	4436255	8126795	Pain Relief (PAR) Scores at 360 Minutes	acetaminophen	Acetaminophen|Placebo Control	Drug|Drug	toothache	Pain	Parallel Assignment	Interventional	Treatment	Randomized	To Evaluate the Safety and Efficacy of Acetaminophen 650 mg and 1000mg in Dental Pain After Surgery	3	Mean Difference (Final Values)	11.4	0.001	ANOVA					NA	All	540	Completed	Phase 3
NCT01115673	4436254	8126795	Pain Relief (PAR) Scores at 360 Minutes	acetaminophen	Acetaminophen|Placebo Control	Drug|Drug	toothache	Pain	Parallel Assignment	Interventional	Treatment	Randomized	To Evaluate the Safety and Efficacy of Acetaminophen 650 mg and 1000mg in Dental Pain After Surgery	3	Mean Difference (Final Values)	22.55	0.001	ANOVA					NA	All	540	Completed	Phase 3
NCT01115673	4436256	8126795	Pain Relief (PAR) Scores at 360 Minutes	acetaminophen	Acetaminophen|Placebo Control	Drug|Drug	toothache	Pain	Parallel Assignment	Interventional	Treatment	Randomized	To Evaluate the Safety and Efficacy of Acetaminophen 650 mg and 1000mg in Dental Pain After Surgery	3	Mean Difference (Final Values)	33.94	0.001	ANOVA					NA	All	540	Completed	Phase 3
NCT01115673	4436257	8126796	Pain Relief (PAR) Scores at 300 Minutes	acetaminophen	Acetaminophen|Placebo Control	Drug|Drug	toothache	Pain	Parallel Assignment	Interventional	Treatment	Randomized	To Evaluate the Safety and Efficacy of Acetaminophen 650 mg and 1000mg in Dental Pain After Surgery	3	Mean Difference (Final Values)	26.72	0.001	ANOVA					NA	All	540	Completed	Phase 3
NCT01115673	4436259	8126796	Pain Relief (PAR) Scores at 300 Minutes	acetaminophen	Acetaminophen|Placebo Control	Drug|Drug	toothache	Pain	Parallel Assignment	Interventional	Treatment	Randomized	To Evaluate the Safety and Efficacy of Acetaminophen 650 mg and 1000mg in Dental Pain After Surgery	3	Mean Difference (Final Values)	38.4	0.001	ANOVA					NA	All	540	Completed	Phase 3
NCT01115673	4436258	8126796	Pain Relief (PAR) Scores at 300 Minutes	acetaminophen	Acetaminophen|Placebo Control	Drug|Drug	toothache	Pain	Parallel Assignment	Interventional	Treatment	Randomized	To Evaluate the Safety and Efficacy of Acetaminophen 650 mg and 1000mg in Dental Pain After Surgery	3	Mean Difference (Final Values)	11.68	0.001	ANOVA					NA	All	540	Completed	Phase 3
NCT01115673	4436262	8126797	Pain Relief (PAR) Scores at 240 Minutes	acetaminophen	Acetaminophen|Placebo Control	Drug|Drug	toothache	Pain	Parallel Assignment	Interventional	Treatment	Randomized	To Evaluate the Safety and Efficacy of Acetaminophen 650 mg and 1000mg in Dental Pain After Surgery	3	Mean Difference (Final Values)	43.84	0.001	ANOVA					NA	All	540	Completed	Phase 3
NCT01115673	4436260	8126797	Pain Relief (PAR) Scores at 240 Minutes	acetaminophen	Acetaminophen|Placebo Control	Drug|Drug	toothache	Pain	Parallel Assignment	Interventional	Treatment	Randomized	To Evaluate the Safety and Efficacy of Acetaminophen 650 mg and 1000mg in Dental Pain After Surgery	3	Mean Difference (Final Values)	32.02	0.001	ANOVA					NA	All	540	Completed	Phase 3
NCT01115673	4436261	8126797	Pain Relief (PAR) Scores at 240 Minutes	acetaminophen	Acetaminophen|Placebo Control	Drug|Drug	toothache	Pain	Parallel Assignment	Interventional	Treatment	Randomized	To Evaluate the Safety and Efficacy of Acetaminophen 650 mg and 1000mg in Dental Pain After Surgery	3	Mean Difference (Final Values)	11.82	0.001	ANOVA					NA	All	540	Completed	Phase 3
NCT01115673	4436263	8126798	Pain Relief (PAR) Scores at 180 Minutes	acetaminophen	Acetaminophen|Placebo Control	Drug|Drug	toothache	Pain	Parallel Assignment	Interventional	Treatment	Randomized	To Evaluate the Safety and Efficacy of Acetaminophen 650 mg and 1000mg in Dental Pain After Surgery	3	Mean Difference (Final Values)	36.75	0.001	ANOVA					NA	All	540	Completed	Phase 3
NCT01115673	4436265	8126798	Pain Relief (PAR) Scores at 180 Minutes	acetaminophen	Acetaminophen|Placebo Control	Drug|Drug	toothache	Pain	Parallel Assignment	Interventional	Treatment	Randomized	To Evaluate the Safety and Efficacy of Acetaminophen 650 mg and 1000mg in Dental Pain After Surgery	3	Mean Difference (Final Values)	46.8	0.001	ANOVA					NA	All	540	Completed	Phase 3
NCT01115673	4436264	8126798	Pain Relief (PAR) Scores at 180 Minutes	acetaminophen	Acetaminophen|Placebo Control	Drug|Drug	toothache	Pain	Parallel Assignment	Interventional	Treatment	Randomized	To Evaluate the Safety and Efficacy of Acetaminophen 650 mg and 1000mg in Dental Pain After Surgery	3	Mean Difference (Final Values)	10.04	0.002	ANOVA					NA	All	540	Completed	Phase 3
NCT01115673	4436267	8126799	Pain Relief (PAR) Scores at 120 Minutes	acetaminophen	Acetaminophen|Placebo Control	Drug|Drug	toothache	Pain	Parallel Assignment	Interventional	Treatment	Randomized	To Evaluate the Safety and Efficacy of Acetaminophen 650 mg and 1000mg in Dental Pain After Surgery	3	Mean Difference (Final Values)	9.52	0.003	ANOVA					NA	All	540	Completed	Phase 3
NCT01115673	4436268	8126799	Pain Relief (PAR) Scores at 120 Minutes	acetaminophen	Acetaminophen|Placebo Control	Drug|Drug	toothache	Pain	Parallel Assignment	Interventional	Treatment	Randomized	To Evaluate the Safety and Efficacy of Acetaminophen 650 mg and 1000mg in Dental Pain After Surgery	3	Mean Difference (Final Values)	52.36	0.001	ANOVA					NA	All	540	Completed	Phase 3
NCT01115673	4436266	8126799	Pain Relief (PAR) Scores at 120 Minutes	acetaminophen	Acetaminophen|Placebo Control	Drug|Drug	toothache	Pain	Parallel Assignment	Interventional	Treatment	Randomized	To Evaluate the Safety and Efficacy of Acetaminophen 650 mg and 1000mg in Dental Pain After Surgery	3	Mean Difference (Final Values)	42.84	0.001	ANOVA					NA	All	540	Completed	Phase 3
NCT01115673	4436269	8126800	Pain Relief (PAR) Scores at 90 Minutes	acetaminophen	Acetaminophen|Placebo Control	Drug|Drug	toothache	Pain	Parallel Assignment	Interventional	Treatment	Randomized	To Evaluate the Safety and Efficacy of Acetaminophen 650 mg and 1000mg in Dental Pain After Surgery	3	Mean Difference (Final Values)	43.1	0.001	ANOVA					NA	All	540	Completed	Phase 3
NCT01115673	4436270	8126800	Pain Relief (PAR) Scores at 90 Minutes	acetaminophen	Acetaminophen|Placebo Control	Drug|Drug	toothache	Pain	Parallel Assignment	Interventional	Treatment	Randomized	To Evaluate the Safety and Efficacy of Acetaminophen 650 mg and 1000mg in Dental Pain After Surgery	3	Mean Difference (Final Values)	6.74	0.032	ANOVA					NA	All	540	Completed	Phase 3
NCT01115673	4436271	8126800	Pain Relief (PAR) Scores at 90 Minutes	acetaminophen	Acetaminophen|Placebo Control	Drug|Drug	toothache	Pain	Parallel Assignment	Interventional	Treatment	Randomized	To Evaluate the Safety and Efficacy of Acetaminophen 650 mg and 1000mg in Dental Pain After Surgery	3	Mean Difference (Final Values)	49.83	0.001	ANOVA					NA	All	540	Completed	Phase 3
NCT01115673	4436272	8126801	Pain Relief (PAR) Scores at 75 Minutes	acetaminophen	Acetaminophen|Placebo Control	Drug|Drug	toothache	Pain	Parallel Assignment	Interventional	Treatment	Randomized	To Evaluate the Safety and Efficacy of Acetaminophen 650 mg and 1000mg in Dental Pain After Surgery	3	Mean Difference (Final Values)	43.65	0.001	ANOVA					NA	All	540	Completed	Phase 3
NCT01115673	4436274	8126801	Pain Relief (PAR) Scores at 75 Minutes	acetaminophen	Acetaminophen|Placebo Control	Drug|Drug	toothache	Pain	Parallel Assignment	Interventional	Treatment	Randomized	To Evaluate the Safety and Efficacy of Acetaminophen 650 mg and 1000mg in Dental Pain After Surgery	3	Mean Difference (Final Values)	49.69	0.001	ANOVA					NA	All	540	Completed	Phase 3
NCT01115673	4436273	8126801	Pain Relief (PAR) Scores at 75 Minutes	acetaminophen	Acetaminophen|Placebo Control	Drug|Drug	toothache	Pain	Parallel Assignment	Interventional	Treatment	Randomized	To Evaluate the Safety and Efficacy of Acetaminophen 650 mg and 1000mg in Dental Pain After Surgery	3	Mean Difference (Final Values)	6.04	0.05	ANOVA					NA	All	540	Completed	Phase 3
NCT01115673	4436275	8126802	Pain Relief (PAR) Scores at 60 Minutes	acetaminophen	Acetaminophen|Placebo Control	Drug|Drug	toothache	Pain	Parallel Assignment	Interventional	Treatment	Randomized	To Evaluate the Safety and Efficacy of Acetaminophen 650 mg and 1000mg in Dental Pain After Surgery	3	Mean Difference (Final Values)	41.82	0.001	ANOVA					NA	All	540	Completed	Phase 3
NCT01115673	4436276	8126802	Pain Relief (PAR) Scores at 60 Minutes	acetaminophen	Acetaminophen|Placebo Control	Drug|Drug	toothache	Pain	Parallel Assignment	Interventional	Treatment	Randomized	To Evaluate the Safety and Efficacy of Acetaminophen 650 mg and 1000mg in Dental Pain After Surgery	3	Mean Difference (Final Values)	4.33	0.155	ANOVA					NA	All	540	Completed	Phase 3
NCT01115673	4436277	8126802	Pain Relief (PAR) Scores at 60 Minutes	acetaminophen	Acetaminophen|Placebo Control	Drug|Drug	toothache	Pain	Parallel Assignment	Interventional	Treatment	Randomized	To Evaluate the Safety and Efficacy of Acetaminophen 650 mg and 1000mg in Dental Pain After Surgery	3	Mean Difference (Final Values)	46.15	0.001	ANOVA					NA	All	540	Completed	Phase 3
NCT01115673	4436279	8126803	Pain Relief (PAR) Scores at 45 Minutes	acetaminophen	Acetaminophen|Placebo Control	Drug|Drug	toothache	Pain	Parallel Assignment	Interventional	Treatment	Randomized	To Evaluate the Safety and Efficacy of Acetaminophen 650 mg and 1000mg in Dental Pain After Surgery	3	Mean Difference (Final Values)	1.32	0.655	ANOVA					NA	All	540	Completed	Phase 3
NCT01115673	4436280	8126803	Pain Relief (PAR) Scores at 45 Minutes	acetaminophen	Acetaminophen|Placebo Control	Drug|Drug	toothache	Pain	Parallel Assignment	Interventional	Treatment	Randomized	To Evaluate the Safety and Efficacy of Acetaminophen 650 mg and 1000mg in Dental Pain After Surgery	3	Mean Difference (Final Values)	38.19	0.001	ANOVA					NA	All	540	Completed	Phase 3
NCT01115673	4436278	8126803	Pain Relief (PAR) Scores at 45 Minutes	acetaminophen	Acetaminophen|Placebo Control	Drug|Drug	toothache	Pain	Parallel Assignment	Interventional	Treatment	Randomized	To Evaluate the Safety and Efficacy of Acetaminophen 650 mg and 1000mg in Dental Pain After Surgery	3	Mean Difference (Final Values)	36.87	0.001	ANOVA					NA	All	540	Completed	Phase 3
NCT01115673	4436282	8126804	Pain Relief (PAR) Scores at 30 Minutes	acetaminophen	Acetaminophen|Placebo Control	Drug|Drug	toothache	Pain	Parallel Assignment	Interventional	Treatment	Randomized	To Evaluate the Safety and Efficacy of Acetaminophen 650 mg and 1000mg in Dental Pain After Surgery	3	Mean Difference (Final Values)	-0.3	0.907	ANOVA					NA	All	540	Completed	Phase 3
NCT01115673	4436283	8126804	Pain Relief (PAR) Scores at 30 Minutes	acetaminophen	Acetaminophen|Placebo Control	Drug|Drug	toothache	Pain	Parallel Assignment	Interventional	Treatment	Randomized	To Evaluate the Safety and Efficacy of Acetaminophen 650 mg and 1000mg in Dental Pain After Surgery	3	Mean Difference (Final Values)	24.81	0.001	ANOVA					NA	All	540	Completed	Phase 3
NCT01115673	4436281	8126804	Pain Relief (PAR) Scores at 30 Minutes	acetaminophen	Acetaminophen|Placebo Control	Drug|Drug	toothache	Pain	Parallel Assignment	Interventional	Treatment	Randomized	To Evaluate the Safety and Efficacy of Acetaminophen 650 mg and 1000mg in Dental Pain After Surgery	3	Mean Difference (Final Values)	25.11	0.001	ANOVA					NA	All	540	Completed	Phase 3
NCT01115673	4436285	8126805	Pain Relief (PAR) Scores at 15 Minutes	acetaminophen	Acetaminophen|Placebo Control	Drug|Drug	toothache	Pain	Parallel Assignment	Interventional	Treatment	Randomized	To Evaluate the Safety and Efficacy of Acetaminophen 650 mg and 1000mg in Dental Pain After Surgery	3	Mean Difference (Final Values)	-1.13	0.462	ANOVA					NA	All	540	Completed	Phase 3
NCT01115673	4436284	8126805	Pain Relief (PAR) Scores at 15 Minutes	acetaminophen	Acetaminophen|Placebo Control	Drug|Drug	toothache	Pain	Parallel Assignment	Interventional	Treatment	Randomized	To Evaluate the Safety and Efficacy of Acetaminophen 650 mg and 1000mg in Dental Pain After Surgery	3	Mean Difference (Final Values)	6.48	0.008	ANOVA					NA	All	540	Completed	Phase 3
NCT01115673	4436286	8126805	Pain Relief (PAR) Scores at 15 Minutes	acetaminophen	Acetaminophen|Placebo Control	Drug|Drug	toothache	Pain	Parallel Assignment	Interventional	Treatment	Randomized	To Evaluate the Safety and Efficacy of Acetaminophen 650 mg and 1000mg in Dental Pain After Surgery	3	Mean Difference (Final Values)	5.35	0.028	ANOVA					NA	All	540	Completed	Phase 3
NCT01115673	4436287	8126806	Pain Intensity Difference (PID) at 360 Minutes	acetaminophen	Acetaminophen|Placebo Control	Drug|Drug	toothache	Pain	Parallel Assignment	Interventional	Treatment	Randomized	To Evaluate the Safety and Efficacy of Acetaminophen 650 mg and 1000mg in Dental Pain After Surgery	3	Mean Difference (Final Values)	22.87	0.001	ANOVA					NA	All	540	Completed	Phase 3
NCT01115673	4436289	8126806	Pain Intensity Difference (PID) at 360 Minutes	acetaminophen	Acetaminophen|Placebo Control	Drug|Drug	toothache	Pain	Parallel Assignment	Interventional	Treatment	Randomized	To Evaluate the Safety and Efficacy of Acetaminophen 650 mg and 1000mg in Dental Pain After Surgery	3	Mean Difference (Final Values)	32.45	0.001	ANOVA					NA	All	540	Completed	Phase 3
NCT01115673	4436288	8126806	Pain Intensity Difference (PID) at 360 Minutes	acetaminophen	Acetaminophen|Placebo Control	Drug|Drug	toothache	Pain	Parallel Assignment	Interventional	Treatment	Randomized	To Evaluate the Safety and Efficacy of Acetaminophen 650 mg and 1000mg in Dental Pain After Surgery	3	Mean Difference (Final Values)	9.58	0.002	ANOVA					NA	All	540	Completed	Phase 3
NCT01115673	4436292	8126807	Pain Intensity Difference (PID) at 300 Minutes	acetaminophen	Acetaminophen|Placebo Control	Drug|Drug	toothache	Pain	Parallel Assignment	Interventional	Treatment	Randomized	To Evaluate the Safety and Efficacy of Acetaminophen 650 mg and 1000mg in Dental Pain After Surgery	3	Mean Difference (Final Values)	38.04	0.001	ANOVA					NA	All	540	Completed	Phase 3
NCT01115673	4436291	8126807	Pain Intensity Difference (PID) at 300 Minutes	acetaminophen	Acetaminophen|Placebo Control	Drug|Drug	toothache	Pain	Parallel Assignment	Interventional	Treatment	Randomized	To Evaluate the Safety and Efficacy of Acetaminophen 650 mg and 1000mg in Dental Pain After Surgery	3	Mean Difference (Final Values)	10.82	0.001	ANOVA					NA	All	540	Completed	Phase 3
NCT01115673	4436290	8126807	Pain Intensity Difference (PID) at 300 Minutes	acetaminophen	Acetaminophen|Placebo Control	Drug|Drug	toothache	Pain	Parallel Assignment	Interventional	Treatment	Randomized	To Evaluate the Safety and Efficacy of Acetaminophen 650 mg and 1000mg in Dental Pain After Surgery	3	Mean Difference (Final Values)	27.22	0.001	ANOVA					NA	All	540	Completed	Phase 3
NCT01115673	4436293	8126808	Pain Intensity Difference (PID) at 240 Minutes	acetaminophen	Acetaminophen|Placebo Control	Drug|Drug	toothache	Pain	Parallel Assignment	Interventional	Treatment	Randomized	To Evaluate the Safety and Efficacy of Acetaminophen 650 mg and 1000mg in Dental Pain After Surgery	3	Mean Difference (Final Values)	31.42	0.001	ANOVA					NA	All	540	Completed	Phase 3
NCT01115673	4436294	8126808	Pain Intensity Difference (PID) at 240 Minutes	acetaminophen	Acetaminophen|Placebo Control	Drug|Drug	toothache	Pain	Parallel Assignment	Interventional	Treatment	Randomized	To Evaluate the Safety and Efficacy of Acetaminophen 650 mg and 1000mg in Dental Pain After Surgery	3	Mean Difference (Final Values)	10.57	0.001	ANOVA					NA	All	540	Completed	Phase 3
NCT01115673	4436295	8126808	Pain Intensity Difference (PID) at 240 Minutes	acetaminophen	Acetaminophen|Placebo Control	Drug|Drug	toothache	Pain	Parallel Assignment	Interventional	Treatment	Randomized	To Evaluate the Safety and Efficacy of Acetaminophen 650 mg and 1000mg in Dental Pain After Surgery	3	Mean Difference (Final Values)	41.99	0.001	ANOVA					NA	All	540	Completed	Phase 3
NCT01115673	4436298	8126809	Pain Intensity Difference (PID) at 180 Minutes	acetaminophen	Acetaminophen|Placebo Control	Drug|Drug	toothache	Pain	Parallel Assignment	Interventional	Treatment	Randomized	To Evaluate the Safety and Efficacy of Acetaminophen 650 mg and 1000mg in Dental Pain After Surgery	3	Mean Difference (Final Values)	43.42	0.001	ANOVA					NA	All	540	Completed	Phase 3
NCT01115673	4436297	8126809	Pain Intensity Difference (PID) at 180 Minutes	acetaminophen	Acetaminophen|Placebo Control	Drug|Drug	toothache	Pain	Parallel Assignment	Interventional	Treatment	Randomized	To Evaluate the Safety and Efficacy of Acetaminophen 650 mg and 1000mg in Dental Pain After Surgery	3	Mean Difference (Final Values)	8.83	0.002	ANOVA					NA	All	540	Completed	Phase 3
NCT01115673	4436296	8126809	Pain Intensity Difference (PID) at 180 Minutes	acetaminophen	Acetaminophen|Placebo Control	Drug|Drug	toothache	Pain	Parallel Assignment	Interventional	Treatment	Randomized	To Evaluate the Safety and Efficacy of Acetaminophen 650 mg and 1000mg in Dental Pain After Surgery	3	Mean Difference (Final Values)	34.59	0.001	ANOVA					NA	All	540	Completed	Phase 3
NCT01115673	4436301	8126810	Pain Intensity Difference (PID) at 120 Minutes	acetaminophen	Acetaminophen|Placebo Control	Drug|Drug	toothache	Pain	Parallel Assignment	Interventional	Treatment	Randomized	To Evaluate the Safety and Efficacy of Acetaminophen 650 mg and 1000mg in Dental Pain After Surgery	3	Mean Difference (Final Values)	47.46	0.001	ANOVA					NA	All	540	Completed	Phase 3
NCT01115673	4436299	8126810	Pain Intensity Difference (PID) at 120 Minutes	acetaminophen	Acetaminophen|Placebo Control	Drug|Drug	toothache	Pain	Parallel Assignment	Interventional	Treatment	Randomized	To Evaluate the Safety and Efficacy of Acetaminophen 650 mg and 1000mg in Dental Pain After Surgery	3	Mean Difference (Final Values)	38.38	0.001	ANOVA					NA	All	540	Completed	Phase 3
NCT01115673	4436300	8126810	Pain Intensity Difference (PID) at 120 Minutes	acetaminophen	Acetaminophen|Placebo Control	Drug|Drug	toothache	Pain	Parallel Assignment	Interventional	Treatment	Randomized	To Evaluate the Safety and Efficacy of Acetaminophen 650 mg and 1000mg in Dental Pain After Surgery	3	Mean Difference (Final Values)	9.08	0.001	ANOVA					NA	All	540	Completed	Phase 3
NCT01115673	4436302	8126811	Pain Intensity Difference (PID) at 90 Minutes	acetaminophen	Acetaminophen|Placebo Control	Drug|Drug	toothache	Pain	Parallel Assignment	Interventional	Treatment	Randomized	To Evaluate the Safety and Efficacy of Acetaminophen 650 mg and 1000mg in Dental Pain After Surgery	3	Mean Difference (Final Values)	38.63	0.001	ANOVA					NA	All	540	Completed	Phase 3
NCT01115673	4436303	8126811	Pain Intensity Difference (PID) at 90 Minutes	acetaminophen	Acetaminophen|Placebo Control	Drug|Drug	toothache	Pain	Parallel Assignment	Interventional	Treatment	Randomized	To Evaluate the Safety and Efficacy of Acetaminophen 650 mg and 1000mg in Dental Pain After Surgery	3	Mean Difference (Final Values)	6.34	0.02	ANOVA					NA	All	540	Completed	Phase 3
NCT01115673	4436304	8126811	Pain Intensity Difference (PID) at 90 Minutes	acetaminophen	Acetaminophen|Placebo Control	Drug|Drug	toothache	Pain	Parallel Assignment	Interventional	Treatment	Randomized	To Evaluate the Safety and Efficacy of Acetaminophen 650 mg and 1000mg in Dental Pain After Surgery	3	Mean Difference (Final Values)	44.97	0.001	ANOVA					NA	All	540	Completed	Phase 3
NCT01115673	4436306	8126812	Pain Intensity Difference (PID) at 75 Minutes	acetaminophen	Acetaminophen|Placebo Control	Drug|Drug	toothache	Pain	Parallel Assignment	Interventional	Treatment	Randomized	To Evaluate the Safety and Efficacy of Acetaminophen 650 mg and 1000mg in Dental Pain After Surgery	3	Mean Difference (Final Values)	5.42	0.041	ANOVA					NA	All	540	Completed	Phase 3
NCT01115673	4436307	8126812	Pain Intensity Difference (PID) at 75 Minutes	acetaminophen	Acetaminophen|Placebo Control	Drug|Drug	toothache	Pain	Parallel Assignment	Interventional	Treatment	Randomized	To Evaluate the Safety and Efficacy of Acetaminophen 650 mg and 1000mg in Dental Pain After Surgery	3	Mean Difference (Final Values)	43.97	0.001	ANOVA					NA	All	540	Completed	Phase 3
NCT01115673	4436305	8126812	Pain Intensity Difference (PID) at 75 Minutes	acetaminophen	Acetaminophen|Placebo Control	Drug|Drug	toothache	Pain	Parallel Assignment	Interventional	Treatment	Randomized	To Evaluate the Safety and Efficacy of Acetaminophen 650 mg and 1000mg in Dental Pain After Surgery	3	Mean Difference (Final Values)	38.55	0.001	ANOVA					NA	All	540	Completed	Phase 3
NCT01115673	4436310	8126813	Pain Intensity Difference (PID) at 60 Minutes	acetaminophen	Acetaminophen|Placebo Control	Drug|Drug	toothache	Pain	Parallel Assignment	Interventional	Treatment	Randomized	To Evaluate the Safety and Efficacy of Acetaminophen 650 mg and 1000mg in Dental Pain After Surgery	3	Mean Difference (Final Values)	40.56	0.001	ANOVA					NA	All	540	Completed	Phase 3
NCT01115673	4436309	8126813	Pain Intensity Difference (PID) at 60 Minutes	acetaminophen	Acetaminophen|Placebo Control	Drug|Drug	toothache	Pain	Parallel Assignment	Interventional	Treatment	Randomized	To Evaluate the Safety and Efficacy of Acetaminophen 650 mg and 1000mg in Dental Pain After Surgery	3	Mean Difference (Final Values)	3.88	0.13	ANOVA			95		NA	All	540	Completed	Phase 3
NCT01115673	4436308	8126813	Pain Intensity Difference (PID) at 60 Minutes	acetaminophen	Acetaminophen|Placebo Control	Drug|Drug	toothache	Pain	Parallel Assignment	Interventional	Treatment	Randomized	To Evaluate the Safety and Efficacy of Acetaminophen 650 mg and 1000mg in Dental Pain After Surgery	3	Mean Difference (Final Values)	36.67	0.001	ANOVA					NA	All	540	Completed	Phase 3
NCT01115673	4436311	8126814	Pain Intensity Difference (PID) at 45 Minutes	acetaminophen	Acetaminophen|Placebo Control	Drug|Drug	toothache	Pain	Parallel Assignment	Interventional	Treatment	Randomized	To Evaluate the Safety and Efficacy of Acetaminophen 650 mg and 1000mg in Dental Pain After Surgery	3	Mean Difference (Final Values)	32.62	0.001	ANOVA					NA	All	540	Completed	Phase 3
NCT01115673	4436313	8126814	Pain Intensity Difference (PID) at 45 Minutes	acetaminophen	Acetaminophen|Placebo Control	Drug|Drug	toothache	Pain	Parallel Assignment	Interventional	Treatment	Randomized	To Evaluate the Safety and Efficacy of Acetaminophen 650 mg and 1000mg in Dental Pain After Surgery	3	Mean Difference (Final Values)	33.68	0.001	ANOVA					NA	All	540	Completed	Phase 3
NCT01115673	4436312	8126814	Pain Intensity Difference (PID) at 45 Minutes	acetaminophen	Acetaminophen|Placebo Control	Drug|Drug	toothache	Pain	Parallel Assignment	Interventional	Treatment	Randomized	To Evaluate the Safety and Efficacy of Acetaminophen 650 mg and 1000mg in Dental Pain After Surgery	3	Mean Difference (Final Values)	1.06	0.661	ANOVA					NA	All	540	Completed	Phase 3
NCT01115673	4436315	8126815	Pain Intensity Difference (PID) at 30 Minutes	acetaminophen	Acetaminophen|Placebo Control	Drug|Drug	toothache	Pain	Parallel Assignment	Interventional	Treatment	Randomized	To Evaluate the Safety and Efficacy of Acetaminophen 650 mg and 1000mg in Dental Pain After Surgery	3	Mean Difference (Final Values)	-0.14	0.946	ANOVA					NA	All	540	Completed	Phase 3
NCT01115673	4436314	8126815	Pain Intensity Difference (PID) at 30 Minutes	acetaminophen	Acetaminophen|Placebo Control	Drug|Drug	toothache	Pain	Parallel Assignment	Interventional	Treatment	Randomized	To Evaluate the Safety and Efficacy of Acetaminophen 650 mg and 1000mg in Dental Pain After Surgery	3	Mean Difference (Final Values)	20.99	0.001	ANOVA					NA	All	540	Completed	Phase 3
NCT01115673	4436316	8126815	Pain Intensity Difference (PID) at 30 Minutes	acetaminophen	Acetaminophen|Placebo Control	Drug|Drug	toothache	Pain	Parallel Assignment	Interventional	Treatment	Randomized	To Evaluate the Safety and Efficacy of Acetaminophen 650 mg and 1000mg in Dental Pain After Surgery	3	Mean Difference (Final Values)	20.85	0.001	ANOVA					NA	All	540	Completed	Phase 3
NCT01115673	4436319	8126816	Pain Intensity Difference (PID) at 15 Minutes	acetaminophen	Acetaminophen|Placebo Control	Drug|Drug	toothache	Pain	Parallel Assignment	Interventional	Treatment	Randomized	To Evaluate the Safety and Efficacy of Acetaminophen 650 mg and 1000mg in Dental Pain After Surgery	3	Mean Difference (Final Values)	4.3	0.037	ANOVA					NA	All	540	Completed	Phase 3
NCT01115673	4436317	8126816	Pain Intensity Difference (PID) at 15 Minutes	acetaminophen	Acetaminophen|Placebo Control	Drug|Drug	toothache	Pain	Parallel Assignment	Interventional	Treatment	Randomized	To Evaluate the Safety and Efficacy of Acetaminophen 650 mg and 1000mg in Dental Pain After Surgery	3	Mean Difference (Final Values)	5.66	0.006	ANOVA					NA	All	540	Completed	Phase 3
NCT01115673	4436318	8126816	Pain Intensity Difference (PID) at 15 Minutes	acetaminophen	Acetaminophen|Placebo Control	Drug|Drug	toothache	Pain	Parallel Assignment	Interventional	Treatment	Randomized	To Evaluate the Safety and Efficacy of Acetaminophen 650 mg and 1000mg in Dental Pain After Surgery	3	Mean Difference (Final Values)	-1.36	0.294	ANOVA					NA	All	540	Completed	Phase 3
NCT01115673	4436322	8126817	Sum of Pain Relief Scores Over Six Hours (TOTPAR6)	acetaminophen	Acetaminophen|Placebo Control	Drug|Drug	toothache	Pain	Parallel Assignment	Interventional	Treatment	Randomized	To Evaluate the Safety and Efficacy of Acetaminophen 650 mg and 1000mg in Dental Pain After Surgery	3	Mean Difference (Final Values)	242.67	0.001	ANOVA					NA	All	540	Completed	Phase 3
NCT01115673	4436321	8126817	Sum of Pain Relief Scores Over Six Hours (TOTPAR6)	acetaminophen	Acetaminophen|Placebo Control	Drug|Drug	toothache	Pain	Parallel Assignment	Interventional	Treatment	Randomized	To Evaluate the Safety and Efficacy of Acetaminophen 650 mg and 1000mg in Dental Pain After Surgery	3	Mean Difference (Final Values)	53.95	0.002	ANOVA					NA	All	540	Completed	Phase 3
NCT01115673	4436320	8126817	Sum of Pain Relief Scores Over Six Hours (TOTPAR6)	acetaminophen	Acetaminophen|Placebo Control	Drug|Drug	toothache	Pain	Parallel Assignment	Interventional	Treatment	Randomized	To Evaluate the Safety and Efficacy of Acetaminophen 650 mg and 1000mg in Dental Pain After Surgery	3	Mean Difference (Final Values)	188.72	0.001	ANOVA					NA	All	540	Completed	Phase 3
NCT01115673	4436323	8126818	Sum of Pain Intensity Difference Over Six Hours (SPID6)	acetaminophen	Acetaminophen|Placebo Control	Drug|Drug	toothache	Pain	Parallel Assignment	Interventional	Treatment	Randomized	To Evaluate the Safety and Efficacy of Acetaminophen 650 mg and 1000mg in Dental Pain After Surgery	3	Mean Difference (Final Values)	178.56	0.001	ANOVA					NA	All	540	Completed	Phase 3
NCT01115673	4436325	8126818	Sum of Pain Intensity Difference Over Six Hours (SPID6)	acetaminophen	Acetaminophen|Placebo Control	Drug|Drug	toothache	Pain	Parallel Assignment	Interventional	Treatment	Randomized	To Evaluate the Safety and Efficacy of Acetaminophen 650 mg and 1000mg in Dental Pain After Surgery	3	Mean Difference (Final Values)	226.7	0.001	ANOVA					NA	All	540	Completed	Phase 3
NCT01115673	4436324	8126818	Sum of Pain Intensity Difference Over Six Hours (SPID6)	acetaminophen	Acetaminophen|Placebo Control	Drug|Drug	toothache	Pain	Parallel Assignment	Interventional	Treatment	Randomized	To Evaluate the Safety and Efficacy of Acetaminophen 650 mg and 1000mg in Dental Pain After Surgery	3	Mean Difference (Final Values)	48.14	0.001	ANOVA					NA	All	540	Completed	Phase 3
NCT01115673	4436326	8126819	Overall Analgesic Efficacy - Sum of Pain Intensity Difference and Pain Relief Scores Over Six Hours (SPRID6)	acetaminophen	Acetaminophen|Placebo Control	Drug|Drug	toothache	Pain	Parallel Assignment	Interventional	Treatment	Randomized	To Evaluate the Safety and Efficacy of Acetaminophen 650 mg and 1000mg in Dental Pain After Surgery	3	Mean Difference (Final Values)	367.28	0.001	ANOVA					NA	All	540	Completed	Phase 3
NCT01115673	4436327	8126819	Overall Analgesic Efficacy - Sum of Pain Intensity Difference and Pain Relief Scores Over Six Hours (SPRID6)	acetaminophen	Acetaminophen|Placebo Control	Drug|Drug	toothache	Pain	Parallel Assignment	Interventional	Treatment	Randomized	To Evaluate the Safety and Efficacy of Acetaminophen 650 mg and 1000mg in Dental Pain After Surgery	3	Mean Difference (Final Values)	102.09	0.001	ANOVA					NA	All	540	Completed	Phase 3
NCT01115673	4436328	8126819	Overall Analgesic Efficacy - Sum of Pain Intensity Difference and Pain Relief Scores Over Six Hours (SPRID6)	acetaminophen	Acetaminophen|Placebo Control	Drug|Drug	toothache	Pain	Parallel Assignment	Interventional	Treatment	Randomized	To Evaluate the Safety and Efficacy of Acetaminophen 650 mg and 1000mg in Dental Pain After Surgery	3	Mean Difference (Final Values)	469.37	0.001	ANOVA					NA	All	540	Completed	Phase 3
NCT01115738	4436177	8126766	P2Y12 Reaction Units (PRU) at 6 Hours Post-Prasugrel Loading Dose (LD) by Cytochrome P450 2C19 (CYP2C19)-Predicted Functional Groups - Extensive Metabolizers (EM) and Reduced Metabolizers (RM)	clopidogrel|prasugrel hydrochloride	Prasugrel|Clopidogrel|Placebo	Drug|Drug|Drug	syndrome|acute coronary syndrome	Acute Coronary Syndrome	Parallel Assignment	Interventional	Treatment	Randomized	Clopidogrel to Prasugrel in Acute Coronary Syndrome (ACS) Patients	3	Mean Difference (Final Values)	-3.435	0.8913	ANOVA	-53.23	46.37	95		NA	All	282	Completed	Phase 2
NCT01115738	4436178	8126766	P2Y12 Reaction Units (PRU) at 6 Hours Post-Prasugrel Loading Dose (LD) by Cytochrome P450 2C19 (CYP2C19)-Predicted Functional Groups - Extensive Metabolizers (EM) and Reduced Metabolizers (RM)	clopidogrel|prasugrel hydrochloride	Prasugrel|Clopidogrel|Placebo	Drug|Drug|Drug	syndrome|acute coronary syndrome	Acute Coronary Syndrome	Parallel Assignment	Interventional	Treatment	Randomized	Clopidogrel to Prasugrel in Acute Coronary Syndrome (ACS) Patients	3	Mean Difference (Final Values)	-8.714	0.7875	ANOVA	-72.78	55.36	95		NA	All	282	Completed	Phase 2
NCT01115738	4436176	8126766	P2Y12 Reaction Units (PRU) at 6 Hours Post-Prasugrel Loading Dose (LD) by Cytochrome P450 2C19 (CYP2C19)-Predicted Functional Groups - Extensive Metabolizers (EM) and Reduced Metabolizers (RM)	clopidogrel|prasugrel hydrochloride	Prasugrel|Clopidogrel|Placebo	Drug|Drug|Drug	syndrome|acute coronary syndrome	Acute Coronary Syndrome	Parallel Assignment	Interventional	Treatment	Randomized	Clopidogrel to Prasugrel in Acute Coronary Syndrome (ACS) Patients	3	Mean Difference (Final Values)	11.7	0.6229	ANOVA	-35.43	58.83	95		NA	All	282	Completed	Phase 2
NCT01115738	4436179	8126767	P2Y12 Reaction Units (PRU) of Clopidogrel Treated Participants at Baseline by Cytochrome P450 2C19 (CYP2C19)-Predicted Functional Groups - CYP2C19 Extensive Metabolizers (EM) and Reduced Metabolizers (RM)	clopidogrel|prasugrel hydrochloride	Prasugrel|Clopidogrel|Placebo	Drug|Drug|Drug	syndrome|acute coronary syndrome	Acute Coronary Syndrome	Parallel Assignment	Interventional	Treatment	Randomized	Clopidogrel to Prasugrel in Acute Coronary Syndrome (ACS) Patients	3	Mean Difference (Final Values)	3.449	0.8711	ANOVA	-38.81	45.71	95		NA	All	282	Completed	Phase 2
NCT01115738	4436187	8126770	Percentage of Inhibition of Platelet Aggregation	clopidogrel|prasugrel hydrochloride	Prasugrel|Clopidogrel|Placebo	Drug|Drug|Drug	syndrome|acute coronary syndrome	Acute Coronary Syndrome	Parallel Assignment	Interventional	Treatment	Randomized	Clopidogrel to Prasugrel in Acute Coronary Syndrome (ACS) Patients	3	Mean Difference (Final Values)	-2.71	0.749	Mixed Model Repeated Measures Analysis	-19.44	14.02	95		NA	All	282	Completed	Phase 2
NCT01115738	4436180	8126770	Percentage of Inhibition of Platelet Aggregation	clopidogrel|prasugrel hydrochloride	Prasugrel|Clopidogrel|Placebo	Drug|Drug|Drug	syndrome|acute coronary syndrome	Acute Coronary Syndrome	Parallel Assignment	Interventional	Treatment	Randomized	Clopidogrel to Prasugrel in Acute Coronary Syndrome (ACS) Patients	3	Mean Difference (Final Values)	0.31	0.942	Mixed Model Repeated Measures Analysis	-8.09	8.71	95		NA	All	282	Completed	Phase 2
NCT01115738	4436186	8126770	Percentage of Inhibition of Platelet Aggregation	clopidogrel|prasugrel hydrochloride	Prasugrel|Clopidogrel|Placebo	Drug|Drug|Drug	syndrome|acute coronary syndrome	Acute Coronary Syndrome	Parallel Assignment	Interventional	Treatment	Randomized	Clopidogrel to Prasugrel in Acute Coronary Syndrome (ACS) Patients	3	Mean Difference (Final Values)	1.15	0.89	Mixed Model Repeated Measures Analysis	-15.24	17.53	95		NA	All	282	Completed	Phase 2
NCT01115738	4436184	8126770	Percentage of Inhibition of Platelet Aggregation	clopidogrel|prasugrel hydrochloride	Prasugrel|Clopidogrel|Placebo	Drug|Drug|Drug	syndrome|acute coronary syndrome	Acute Coronary Syndrome	Parallel Assignment	Interventional	Treatment	Randomized	Clopidogrel to Prasugrel in Acute Coronary Syndrome (ACS) Patients	3	Mean Difference (Final Values)	1.33	0.808	Mixed Model Repeated Measures Analysis	-9.44	12.1	95		NA	All	282	Completed	Phase 2
NCT01115738	4436183	8126770	Percentage of Inhibition of Platelet Aggregation	clopidogrel|prasugrel hydrochloride	Prasugrel|Clopidogrel|Placebo	Drug|Drug|Drug	syndrome|acute coronary syndrome	Acute Coronary Syndrome	Parallel Assignment	Interventional	Treatment	Randomized	Clopidogrel to Prasugrel in Acute Coronary Syndrome (ACS) Patients	3	Mean Difference (Final Values)	-10.07	0.049	Mixed Model Repeated Measures Analysis	-20.11	-0.04	95		NA	All	282	Completed	Phase 2
NCT01115738	4436189	8126770	Percentage of Inhibition of Platelet Aggregation	clopidogrel|prasugrel hydrochloride	Prasugrel|Clopidogrel|Placebo	Drug|Drug|Drug	syndrome|acute coronary syndrome	Acute Coronary Syndrome	Parallel Assignment	Interventional	Treatment	Randomized	Clopidogrel to Prasugrel in Acute Coronary Syndrome (ACS) Patients	3	Mean Difference (Final Values)	-3.31	0.505	Mixed Model Repeated Measures Analysis	-13.1	6.48	95		NA	All	282	Completed	Phase 2
NCT01115738	4436188	8126770	Percentage of Inhibition of Platelet Aggregation	clopidogrel|prasugrel hydrochloride	Prasugrel|Clopidogrel|Placebo	Drug|Drug|Drug	syndrome|acute coronary syndrome	Acute Coronary Syndrome	Parallel Assignment	Interventional	Treatment	Randomized	Clopidogrel to Prasugrel in Acute Coronary Syndrome (ACS) Patients	3	Mean Difference (Final Values)	-5.23	0.278	Mixed Model Repeated Measures Analysis	-14.74	4.27	95		NA	All	282	Completed	Phase 2
NCT01115738	4436181	8126770	Percentage of Inhibition of Platelet Aggregation	clopidogrel|prasugrel hydrochloride	Prasugrel|Clopidogrel|Placebo	Drug|Drug|Drug	syndrome|acute coronary syndrome	Acute Coronary Syndrome	Parallel Assignment	Interventional	Treatment	Randomized	Clopidogrel to Prasugrel in Acute Coronary Syndrome (ACS) Patients	3	Mean Difference (Final Values)	-5.03	0.247	Mixed Model Repeated Measures Analysis	-13.58	3.52	95		NA	All	282	Completed	Phase 2
NCT01115738	4436182	8126770	Percentage of Inhibition of Platelet Aggregation	clopidogrel|prasugrel hydrochloride	Prasugrel|Clopidogrel|Placebo	Drug|Drug|Drug	syndrome|acute coronary syndrome	Acute Coronary Syndrome	Parallel Assignment	Interventional	Treatment	Randomized	Clopidogrel to Prasugrel in Acute Coronary Syndrome (ACS) Patients	3	Median Difference (Final Values)	-0.99	0.842	Mixed Model Repeated Measures Analysis	-10.85	8.86	95		NA	All	282	Completed	Phase 2
NCT01115738	4436185	8126770	Percentage of Inhibition of Platelet Aggregation	clopidogrel|prasugrel hydrochloride	Prasugrel|Clopidogrel|Placebo	Drug|Drug|Drug	syndrome|acute coronary syndrome	Acute Coronary Syndrome	Parallel Assignment	Interventional	Treatment	Randomized	Clopidogrel to Prasugrel in Acute Coronary Syndrome (ACS) Patients	3	Mean Difference (Final Values)	-6.89	0.223	Mixed Model Repeated Measures Analysis	-18.02	4.24	95		NA	All	282	Completed	Phase 2
NCT01115738	4436191	8126773	Adenosine Diphosphate (ADP)-Induced P2Y12 Receptor-Mediated Platelet Aggregation at Baseline, 2, 24 and 72 Hours After Prasugrel Loading Dose (LD)	clopidogrel|prasugrel hydrochloride	Prasugrel|Clopidogrel|Placebo	Drug|Drug|Drug	syndrome|acute coronary syndrome	Acute Coronary Syndrome	Parallel Assignment	Interventional	Treatment	Randomized	Clopidogrel to Prasugrel in Acute Coronary Syndrome (ACS) Patients	3	Mean Difference (Final Values)	8.87	0.463	Mixed Model Repeated Measures Analysis	-14.96	32.71	95		NA	All	282	Completed	Phase 2
NCT01115738	4436196	8126773	Adenosine Diphosphate (ADP)-Induced P2Y12 Receptor-Mediated Platelet Aggregation at Baseline, 2, 24 and 72 Hours After Prasugrel Loading Dose (LD)	clopidogrel|prasugrel hydrochloride	Prasugrel|Clopidogrel|Placebo	Drug|Drug|Drug	syndrome|acute coronary syndrome	Acute Coronary Syndrome	Parallel Assignment	Interventional	Treatment	Randomized	Clopidogrel to Prasugrel in Acute Coronary Syndrome (ACS) Patients	3	Mean Difference (Final Values)	35.89	0.052	Mixed Model Repeated Measures Analysis	-0.29	72.06	95		NA	All	282	Completed	Phase 2
NCT01115738	4436190	8126773	Adenosine Diphosphate (ADP)-Induced P2Y12 Receptor-Mediated Platelet Aggregation at Baseline, 2, 24 and 72 Hours After Prasugrel Loading Dose (LD)	clopidogrel|prasugrel hydrochloride	Prasugrel|Clopidogrel|Placebo	Drug|Drug|Drug	syndrome|acute coronary syndrome	Acute Coronary Syndrome	Parallel Assignment	Interventional	Treatment	Randomized	Clopidogrel to Prasugrel in Acute Coronary Syndrome (ACS) Patients	3	Mean Difference (Final Values)	-3.34	0.777	Mixed Model Repeated Measures Analysis	-26.62	19.94	95		NA	All	282	Completed	Phase 2
NCT01115738	4436195	8126773	Adenosine Diphosphate (ADP)-Induced P2Y12 Receptor-Mediated Platelet Aggregation at Baseline, 2, 24 and 72 Hours After Prasugrel Loading Dose (LD)	clopidogrel|prasugrel hydrochloride	Prasugrel|Clopidogrel|Placebo	Drug|Drug|Drug	syndrome|acute coronary syndrome	Acute Coronary Syndrome	Parallel Assignment	Interventional	Treatment	Randomized	Clopidogrel to Prasugrel in Acute Coronary Syndrome (ACS) Patients	3	Mean Difference (Final Values)	9.45	0.703	Mixed Model Repeated Measures Analysis	-39.55	58.45	95		NA	All	282	Completed	Phase 2
NCT01115738	4436194	8126773	Adenosine Diphosphate (ADP)-Induced P2Y12 Receptor-Mediated Platelet Aggregation at Baseline, 2, 24 and 72 Hours After Prasugrel Loading Dose (LD)	clopidogrel|prasugrel hydrochloride	Prasugrel|Clopidogrel|Placebo	Drug|Drug|Drug	syndrome|acute coronary syndrome	Acute Coronary Syndrome	Parallel Assignment	Interventional	Treatment	Randomized	Clopidogrel to Prasugrel in Acute Coronary Syndrome (ACS) Patients	3	Mean Difference (Final Values)	5.45	0.823	Mixed Model Repeated Measures Analysis	-42.53	53.44	95		NA	All	282	Completed	Phase 2
NCT01115738	4436193	8126773	Adenosine Diphosphate (ADP)-Induced P2Y12 Receptor-Mediated Platelet Aggregation at Baseline, 2, 24 and 72 Hours After Prasugrel Loading Dose (LD)	clopidogrel|prasugrel hydrochloride	Prasugrel|Clopidogrel|Placebo	Drug|Drug|Drug	syndrome|acute coronary syndrome	Acute Coronary Syndrome	Parallel Assignment	Interventional	Treatment	Randomized	Clopidogrel to Prasugrel in Acute Coronary Syndrome (ACS) Patients	3	Mean Difference (Final Values)	28.69	0.054	Mixed Model Repeated Measures Analysis	-0.47	57.84	95		NA	All	282	Completed	Phase 2
NCT01115738	4436197	8126773	Adenosine Diphosphate (ADP)-Induced P2Y12 Receptor-Mediated Platelet Aggregation at Baseline, 2, 24 and 72 Hours After Prasugrel Loading Dose (LD)	clopidogrel|prasugrel hydrochloride	Prasugrel|Clopidogrel|Placebo	Drug|Drug|Drug	syndrome|acute coronary syndrome	Acute Coronary Syndrome	Parallel Assignment	Interventional	Treatment	Randomized	Clopidogrel to Prasugrel in Acute Coronary Syndrome (ACS) Patients	3	Mean Difference (Final Values)	16.93	0.37	Mixed Model Repeated Measures Analysis	-20.26	54.12	95		NA	All	282	Completed	Phase 2
NCT01115738	4436192	8126773	Adenosine Diphosphate (ADP)-Induced P2Y12 Receptor-Mediated Platelet Aggregation at Baseline, 2, 24 and 72 Hours After Prasugrel Loading Dose (LD)	clopidogrel|prasugrel hydrochloride	Prasugrel|Clopidogrel|Placebo	Drug|Drug|Drug	syndrome|acute coronary syndrome	Acute Coronary Syndrome	Parallel Assignment	Interventional	Treatment	Randomized	Clopidogrel to Prasugrel in Acute Coronary Syndrome (ACS) Patients	3	Mean Difference (Final Values)	11.3	0.436	Mixed Model Repeated Measures Analysis	-17.29	39.9	95		NA	All	282	Completed	Phase 2
NCT01115738	4436198	8126774	Adenosine Diphosphate (ADP)-Induced P2Y12 Receptor-Mediated Platelet Aggregation 6 Hours After Prasugrel Loading Dose (LD)	clopidogrel|prasugrel hydrochloride	Prasugrel|Clopidogrel|Placebo	Drug|Drug|Drug	syndrome|acute coronary syndrome	Acute Coronary Syndrome	Parallel Assignment	Interventional	Treatment	Randomized	Clopidogrel to Prasugrel in Acute Coronary Syndrome (ACS) Patients	3	Mean Difference (Final Values)	3.93	0.809	Mixed Model Repeated Measures Analysis	-28.2	36.07	95		NA	All	282	Completed	Phase 2
NCT01115738	4436199	8126774	Adenosine Diphosphate (ADP)-Induced P2Y12 Receptor-Mediated Platelet Aggregation 6 Hours After Prasugrel Loading Dose (LD)	clopidogrel|prasugrel hydrochloride	Prasugrel|Clopidogrel|Placebo	Drug|Drug|Drug	syndrome|acute coronary syndrome	Acute Coronary Syndrome	Parallel Assignment	Interventional	Treatment	Randomized	Clopidogrel to Prasugrel in Acute Coronary Syndrome (ACS) Patients	3	Mean Difference (Final Values)	22.24	0.188	Mixed Model Repeated Measures Analysis	-10.98	55.47	95		NA	All	282	Completed	Phase 2
NCT01115855	4436109	8126736	Change From Baseline in Specific Activity Scale (SAS) Score at Week 4, Months 2, 3, 4, 5, 9, 13, 17 21, 25, 29, 33, 37, 42, 48 and Final Visit	eplerenone	Eplerenone|Placebo	Drug|Drug	heart failure	Heart Failure	Parallel Assignment	Interventional	Treatment	Randomized	Clinical Study Of Eplerenone In Japanese Patients With Chronic Heart Failure	2	Least Square Mean Difference	0.02	NA		-0.41	0.45	95	Standard Error of the Mean	0.22	All	221	Completed	Phase 3
NCT01115855	4436103	8126736	Change From Baseline in Specific Activity Scale (SAS) Score at Week 4, Months 2, 3, 4, 5, 9, 13, 17 21, 25, 29, 33, 37, 42, 48 and Final Visit	eplerenone	Eplerenone|Placebo	Drug|Drug	heart failure	Heart Failure	Parallel Assignment	Interventional	Treatment	Randomized	Clinical Study Of Eplerenone In Japanese Patients With Chronic Heart Failure	2	Least Square Mean Difference	0.2	NA		-0.44	0.83	90	Standard Error of the Mean	0.32	All	221	Completed	Phase 3
NCT01115855	4436106	8126736	Change From Baseline in Specific Activity Scale (SAS) Score at Week 4, Months 2, 3, 4, 5, 9, 13, 17 21, 25, 29, 33, 37, 42, 48 and Final Visit	eplerenone	Eplerenone|Placebo	Drug|Drug	heart failure	Heart Failure	Parallel Assignment	Interventional	Treatment	Randomized	Clinical Study Of Eplerenone In Japanese Patients With Chronic Heart Failure	2	Least Square Mean Difference	-0.09	NA		-0.49	0.31	95	Standard Error of the Mean	0.2	All	221	Completed	Phase 3
NCT01115855	4436111	8126736	Change From Baseline in Specific Activity Scale (SAS) Score at Week 4, Months 2, 3, 4, 5, 9, 13, 17 21, 25, 29, 33, 37, 42, 48 and Final Visit	eplerenone	Eplerenone|Placebo	Drug|Drug	heart failure	Heart Failure	Parallel Assignment	Interventional	Treatment	Randomized	Clinical Study Of Eplerenone In Japanese Patients With Chronic Heart Failure	2	Least Square Mean Difference	-0.02	NA		-0.34	0.3	95	Standard Error of the Mean	0.16	All	221	Completed	Phase 3
NCT01115855	4436104	8126736	Change From Baseline in Specific Activity Scale (SAS) Score at Week 4, Months 2, 3, 4, 5, 9, 13, 17 21, 25, 29, 33, 37, 42, 48 and Final Visit	eplerenone	Eplerenone|Placebo	Drug|Drug	heart failure	Heart Failure	Parallel Assignment	Interventional	Treatment	Randomized	Clinical Study Of Eplerenone In Japanese Patients With Chronic Heart Failure	2	Least Square Mean Difference	0.02	NA		-0.5	0.54	95	Standard Error of the Mean	0.26	All	221	Completed	Phase 3
NCT01115855	4436110	8126736	Change From Baseline in Specific Activity Scale (SAS) Score at Week 4, Months 2, 3, 4, 5, 9, 13, 17 21, 25, 29, 33, 37, 42, 48 and Final Visit	eplerenone	Eplerenone|Placebo	Drug|Drug	heart failure	Heart Failure	Parallel Assignment	Interventional	Treatment	Randomized	Clinical Study Of Eplerenone In Japanese Patients With Chronic Heart Failure	2	Least Square Mean Difference	0.06	NA		-0.27	0.39	95	Standard Error of the Mean	0.17	All	221	Completed	Phase 3
NCT01115855	4436108	8126736	Change From Baseline in Specific Activity Scale (SAS) Score at Week 4, Months 2, 3, 4, 5, 9, 13, 17 21, 25, 29, 33, 37, 42, 48 and Final Visit	eplerenone	Eplerenone|Placebo	Drug|Drug	heart failure	Heart Failure	Parallel Assignment	Interventional	Treatment	Randomized	Clinical Study Of Eplerenone In Japanese Patients With Chronic Heart Failure	2	Least Square Mean Difference	-0.16	NA		-0.56	0.24	95	Standard Error of the Mean	0.2	All	221	Completed	Phase 3
NCT01115855	4436112	8126736	Change From Baseline in Specific Activity Scale (SAS) Score at Week 4, Months 2, 3, 4, 5, 9, 13, 17 21, 25, 29, 33, 37, 42, 48 and Final Visit	eplerenone	Eplerenone|Placebo	Drug|Drug	heart failure	Heart Failure	Parallel Assignment	Interventional	Treatment	Randomized	Clinical Study Of Eplerenone In Japanese Patients With Chronic Heart Failure	2	Least Square Mean Difference	0.08	NA		-0.21	0.37	95	Standard Error of the Mean	0.15	All	221	Completed	Phase 3
NCT01115855	4436105	8126736	Change From Baseline in Specific Activity Scale (SAS) Score at Week 4, Months 2, 3, 4, 5, 9, 13, 17 21, 25, 29, 33, 37, 42, 48 and Final Visit	eplerenone	Eplerenone|Placebo	Drug|Drug	heart failure	Heart Failure	Parallel Assignment	Interventional	Treatment	Randomized	Clinical Study Of Eplerenone In Japanese Patients With Chronic Heart Failure	2	Least Square Mean Difference	-0.07	NA		-0.57	0.44	95	Standard Error of the Mean	0.26	All	221	Completed	Phase 3
NCT01115855	4436102	8126736	Change From Baseline in Specific Activity Scale (SAS) Score at Week 4, Months 2, 3, 4, 5, 9, 13, 17 21, 25, 29, 33, 37, 42, 48 and Final Visit	eplerenone	Eplerenone|Placebo	Drug|Drug	heart failure	Heart Failure	Parallel Assignment	Interventional	Treatment	Randomized	Clinical Study Of Eplerenone In Japanese Patients With Chronic Heart Failure	2	Least Square Mean Difference	0.13	NA		-0.63	0.89	95	Standard Error of the Mean	0.38	All	221	Completed	Phase 3
NCT01115855	4436101	8126736	Change From Baseline in Specific Activity Scale (SAS) Score at Week 4, Months 2, 3, 4, 5, 9, 13, 17 21, 25, 29, 33, 37, 42, 48 and Final Visit	eplerenone	Eplerenone|Placebo	Drug|Drug	heart failure	Heart Failure	Parallel Assignment	Interventional	Treatment	Randomized	Clinical Study Of Eplerenone In Japanese Patients With Chronic Heart Failure	2	Least Square Mean Difference	-0.13	NA		-0.36	0.11	95	Standard Error of the Mean	0.12	All	221	Completed	Phase 3
NCT01115855	4436107	8126736	Change From Baseline in Specific Activity Scale (SAS) Score at Week 4, Months 2, 3, 4, 5, 9, 13, 17 21, 25, 29, 33, 37, 42, 48 and Final Visit	eplerenone	Eplerenone|Placebo	Drug|Drug	heart failure	Heart Failure	Parallel Assignment	Interventional	Treatment	Randomized	Clinical Study Of Eplerenone In Japanese Patients With Chronic Heart Failure	2	Least Square Mean Difference	-0.15	NA		-0.55	0.25	95	Standard Error of the Mean	0.2	All	221	Completed	Phase 3
NCT01115855	4436121	8126738	Change From Baseline in Urine Albumin-to-Creatinine Ratio at Months 5, 9, 13, 17, 21, 25, 29, 33, 37, 42, 48 and Final Visit	eplerenone	Eplerenone|Placebo	Drug|Drug	heart failure	Heart Failure	Parallel Assignment	Interventional	Treatment	Randomized	Clinical Study Of Eplerenone In Japanese Patients With Chronic Heart Failure	2	Least Square Mean Difference	-78.47	NA		-221.25	64.31	95	Standard Error of the Mean	72.78	All	221	Completed	Phase 3
NCT01115855	4436114	8126738	Change From Baseline in Urine Albumin-to-Creatinine Ratio at Months 5, 9, 13, 17, 21, 25, 29, 33, 37, 42, 48 and Final Visit	eplerenone	Eplerenone|Placebo	Drug|Drug	heart failure	Heart Failure	Parallel Assignment	Interventional	Treatment	Randomized	Clinical Study Of Eplerenone In Japanese Patients With Chronic Heart Failure	2	Least Square Mean Difference	-31.46	NA		-221.17	158.24	95	Standard Error of the Mean	96.48	All	221	Completed	Phase 3
NCT01115855	4436118	8126738	Change From Baseline in Urine Albumin-to-Creatinine Ratio at Months 5, 9, 13, 17, 21, 25, 29, 33, 37, 42, 48 and Final Visit	eplerenone	Eplerenone|Placebo	Drug|Drug	heart failure	Heart Failure	Parallel Assignment	Interventional	Treatment	Randomized	Clinical Study Of Eplerenone In Japanese Patients With Chronic Heart Failure	2	Least Square Mean Difference	-21.05	NA		-194.21	152.11	95	Standard Error of the Mean	88.27	All	221	Completed	Phase 3
NCT01115855	4436115	8126738	Change From Baseline in Urine Albumin-to-Creatinine Ratio at Months 5, 9, 13, 17, 21, 25, 29, 33, 37, 42, 48 and Final Visit	eplerenone	Eplerenone|Placebo	Drug|Drug	heart failure	Heart Failure	Parallel Assignment	Interventional	Treatment	Randomized	Clinical Study Of Eplerenone In Japanese Patients With Chronic Heart Failure	2	Least Square Mean Difference	-27.69	NA		-238.31	182.93	90	Standard Error of the Mean	107.06	All	221	Completed	Phase 3
NCT01115855	4436117	8126738	Change From Baseline in Urine Albumin-to-Creatinine Ratio at Months 5, 9, 13, 17, 21, 25, 29, 33, 37, 42, 48 and Final Visit	eplerenone	Eplerenone|Placebo	Drug|Drug	heart failure	Heart Failure	Parallel Assignment	Interventional	Treatment	Randomized	Clinical Study Of Eplerenone In Japanese Patients With Chronic Heart Failure	2	Least Square Mean Difference	-40.79	NA		-197.55	115.97	95	Standard Error of the Mean	79.91	All	221	Completed	Phase 3
NCT01115855	4436124	8126738	Change From Baseline in Urine Albumin-to-Creatinine Ratio at Months 5, 9, 13, 17, 21, 25, 29, 33, 37, 42, 48 and Final Visit	eplerenone	Eplerenone|Placebo	Drug|Drug	heart failure	Heart Failure	Parallel Assignment	Interventional	Treatment	Randomized	Clinical Study Of Eplerenone In Japanese Patients With Chronic Heart Failure	2	Least Square Mean Difference	-61.53	NA		-186.44	63.37	95	Standard Error of the Mean	59.75	All	221	Completed	Phase 3
NCT01115855	4436120	8126738	Change From Baseline in Urine Albumin-to-Creatinine Ratio at Months 5, 9, 13, 17, 21, 25, 29, 33, 37, 42, 48 and Final Visit	eplerenone	Eplerenone|Placebo	Drug|Drug	heart failure	Heart Failure	Parallel Assignment	Interventional	Treatment	Randomized	Clinical Study Of Eplerenone In Japanese Patients With Chronic Heart Failure	2	Least Square Mean Difference	-79.63	NA		-211.88	52.63	95	Standard Error of the Mean	67.42	All	221	Completed	Phase 3
NCT01115855	4436122	8126738	Change From Baseline in Urine Albumin-to-Creatinine Ratio at Months 5, 9, 13, 17, 21, 25, 29, 33, 37, 42, 48 and Final Visit	eplerenone	Eplerenone|Placebo	Drug|Drug	heart failure	Heart Failure	Parallel Assignment	Interventional	Treatment	Randomized	Clinical Study Of Eplerenone In Japanese Patients With Chronic Heart Failure	2	Least Square Mean Difference	-12.57	NA		-97.28	72.13	95	Standard Error of the Mean	43.18	All	221	Completed	Phase 3
NCT01115855	4436116	8126738	Change From Baseline in Urine Albumin-to-Creatinine Ratio at Months 5, 9, 13, 17, 21, 25, 29, 33, 37, 42, 48 and Final Visit	eplerenone	Eplerenone|Placebo	Drug|Drug	heart failure	Heart Failure	Parallel Assignment	Interventional	Treatment	Randomized	Clinical Study Of Eplerenone In Japanese Patients With Chronic Heart Failure	2	Least Square Mean Difference	-44.48	NA		-247.11	158.15	95	Standard Error of the Mean	103.29	All	221	Completed	Phase 3
NCT01115855	4436119	8126738	Change From Baseline in Urine Albumin-to-Creatinine Ratio at Months 5, 9, 13, 17, 21, 25, 29, 33, 37, 42, 48 and Final Visit	eplerenone	Eplerenone|Placebo	Drug|Drug	heart failure	Heart Failure	Parallel Assignment	Interventional	Treatment	Randomized	Clinical Study Of Eplerenone In Japanese Patients With Chronic Heart Failure	2	Least Square Mean Difference	19.35	NA		-230.01	268.71	95	Standard Error of the Mean	88.95	All	221	Completed	Phase 3
NCT01115855	4436113	8126738	Change From Baseline in Urine Albumin-to-Creatinine Ratio at Months 5, 9, 13, 17, 21, 25, 29, 33, 37, 42, 48 and Final Visit	eplerenone	Eplerenone|Placebo	Drug|Drug	heart failure	Heart Failure	Parallel Assignment	Interventional	Treatment	Randomized	Clinical Study Of Eplerenone In Japanese Patients With Chronic Heart Failure	2	Least Square Mean Difference	-2.04	NA		-58.91	54.83	95	Standard Error of the Mean	28.85	All	221	Completed	Phase 3
NCT01115855	4436123	8126738	Change From Baseline in Urine Albumin-to-Creatinine Ratio at Months 5, 9, 13, 17, 21, 25, 29, 33, 37, 42, 48 and Final Visit	eplerenone	Eplerenone|Placebo	Drug|Drug	heart failure	Heart Failure	Parallel Assignment	Interventional	Treatment	Randomized	Clinical Study Of Eplerenone In Japanese Patients With Chronic Heart Failure	2	Least Square Mean Difference	-24.94	NA		-131.27	81.39	95	Standard Error of the Mean	54.2	All	221	Completed	Phase 3
NCT01115855	4436135	8126739	Change From Baseline in Left Ventricular Ejection Fraction (LVEF) at Months 5, 9, 13, 17, 21, 25, 29, 33, 37, 42, 48 and Final Visit	eplerenone	Eplerenone|Placebo	Drug|Drug	heart failure	Heart Failure	Parallel Assignment	Interventional	Treatment	Randomized	Clinical Study Of Eplerenone In Japanese Patients With Chronic Heart Failure	2	Least Square Mean Difference	2.74	NA		0.07	5.42	95	Standard Error of the Mean	1.36	All	221	Completed	Phase 3
NCT01115855	4436136	8126739	Change From Baseline in Left Ventricular Ejection Fraction (LVEF) at Months 5, 9, 13, 17, 21, 25, 29, 33, 37, 42, 48 and Final Visit	eplerenone	Eplerenone|Placebo	Drug|Drug	heart failure	Heart Failure	Parallel Assignment	Interventional	Treatment	Randomized	Clinical Study Of Eplerenone In Japanese Patients With Chronic Heart Failure	2	Least Square Mean Difference	1.71	NA		-0.55	3.96	95	Standard Error of the Mean	1.14	All	221	Completed	Phase 3
NCT01115855	4436126	8126739	Change From Baseline in Left Ventricular Ejection Fraction (LVEF) at Months 5, 9, 13, 17, 21, 25, 29, 33, 37, 42, 48 and Final Visit	eplerenone	Eplerenone|Placebo	Drug|Drug	heart failure	Heart Failure	Parallel Assignment	Interventional	Treatment	Randomized	Clinical Study Of Eplerenone In Japanese Patients With Chronic Heart Failure	2	Least Square Mean Difference	4.13	NA		-1.82	10.07	95	Standard Error of the Mean	2.98	All	221	Completed	Phase 3
NCT01115855	4436133	8126739	Change From Baseline in Left Ventricular Ejection Fraction (LVEF) at Months 5, 9, 13, 17, 21, 25, 29, 33, 37, 42, 48 and Final Visit	eplerenone	Eplerenone|Placebo	Drug|Drug	heart failure	Heart Failure	Parallel Assignment	Interventional	Treatment	Randomized	Clinical Study Of Eplerenone In Japanese Patients With Chronic Heart Failure	2	Least Square Mean Difference	4.86	NA		1.81	7.9	95	Standard Error of the Mean	1.54	All	221	Completed	Phase 3
NCT01115855	4436134	8126739	Change From Baseline in Left Ventricular Ejection Fraction (LVEF) at Months 5, 9, 13, 17, 21, 25, 29, 33, 37, 42, 48 and Final Visit	eplerenone	Eplerenone|Placebo	Drug|Drug	heart failure	Heart Failure	Parallel Assignment	Interventional	Treatment	Randomized	Clinical Study Of Eplerenone In Japanese Patients With Chronic Heart Failure	2	Least Square Mean Difference	3.86	NA		1.11	6.6	95	Standard Error of the Mean	1.39	All	221	Completed	Phase 3
NCT01115855	4436130	8126739	Change From Baseline in Left Ventricular Ejection Fraction (LVEF) at Months 5, 9, 13, 17, 21, 25, 29, 33, 37, 42, 48 and Final Visit	eplerenone	Eplerenone|Placebo	Drug|Drug	heart failure	Heart Failure	Parallel Assignment	Interventional	Treatment	Randomized	Clinical Study Of Eplerenone In Japanese Patients With Chronic Heart Failure	2	Least Square Mean Difference	3.6	NA		-0.06	7.25	95	Standard Error of the Mean	1.85	All	221	Completed	Phase 3
NCT01115855	4436131	8126739	Change From Baseline in Left Ventricular Ejection Fraction (LVEF) at Months 5, 9, 13, 17, 21, 25, 29, 33, 37, 42, 48 and Final Visit	eplerenone	Eplerenone|Placebo	Drug|Drug	heart failure	Heart Failure	Parallel Assignment	Interventional	Treatment	Randomized	Clinical Study Of Eplerenone In Japanese Patients With Chronic Heart Failure	2	Least Square Mean Difference	3.44	NA		0.12	6.75	95	Standard Error of the Mean	1.68	All	221	Completed	Phase 3
NCT01115855	4436125	8126739	Change From Baseline in Left Ventricular Ejection Fraction (LVEF) at Months 5, 9, 13, 17, 21, 25, 29, 33, 37, 42, 48 and Final Visit	eplerenone	Eplerenone|Placebo	Drug|Drug	heart failure	Heart Failure	Parallel Assignment	Interventional	Treatment	Randomized	Clinical Study Of Eplerenone In Japanese Patients With Chronic Heart Failure	2	Least Square Mean Difference	3.18	NA		0.56	5.8	95	Standard Error of the Mean	1.33	All	221	Completed	Phase 3
NCT01115855	4436127	8126739	Change From Baseline in Left Ventricular Ejection Fraction (LVEF) at Months 5, 9, 13, 17, 21, 25, 29, 33, 37, 42, 48 and Final Visit	eplerenone	Eplerenone|Placebo	Drug|Drug	heart failure	Heart Failure	Parallel Assignment	Interventional	Treatment	Randomized	Clinical Study Of Eplerenone In Japanese Patients With Chronic Heart Failure	2	Least Square Mean Difference	4.67	NA		0.08	9.25	90	Standard Error of the Mean	2.31	All	221	Completed	Phase 3
NCT01115855	4436128	8126739	Change From Baseline in Left Ventricular Ejection Fraction (LVEF) at Months 5, 9, 13, 17, 21, 25, 29, 33, 37, 42, 48 and Final Visit	eplerenone	Eplerenone|Placebo	Drug|Drug	heart failure	Heart Failure	Parallel Assignment	Interventional	Treatment	Randomized	Clinical Study Of Eplerenone In Japanese Patients With Chronic Heart Failure	2	Least Square Mean Difference	3.85	NA		0.02	7.68	95	Standard Error of the Mean	1.94	All	221	Completed	Phase 3
NCT01115855	4436132	8126739	Change From Baseline in Left Ventricular Ejection Fraction (LVEF) at Months 5, 9, 13, 17, 21, 25, 29, 33, 37, 42, 48 and Final Visit	eplerenone	Eplerenone|Placebo	Drug|Drug	heart failure	Heart Failure	Parallel Assignment	Interventional	Treatment	Randomized	Clinical Study Of Eplerenone In Japanese Patients With Chronic Heart Failure	2	Least Square Mean Difference	5.65	NA		2.36	8.94	95	Standard Error of the Mean	1.67	All	221	Completed	Phase 3
NCT01115855	4436129	8126739	Change From Baseline in Left Ventricular Ejection Fraction (LVEF) at Months 5, 9, 13, 17, 21, 25, 29, 33, 37, 42, 48 and Final Visit	eplerenone	Eplerenone|Placebo	Drug|Drug	heart failure	Heart Failure	Parallel Assignment	Interventional	Treatment	Randomized	Clinical Study Of Eplerenone In Japanese Patients With Chronic Heart Failure	2	Least Square Mean Difference	4.65	NA		0.86	8.44	95	Standard Error of the Mean	1.92	All	221	Completed	Phase 3
NCT01115855	4436140	8126740	Change From Baseline in Plasma Concentration of Serum N-terminal Pro-Brain Natriuretic Peptide (NT-proBNP) at Months 5, 9, 13, 17, 21, 25, 29, 33, 37, 42, 48 and Final Visit	eplerenone	Eplerenone|Placebo	Drug|Drug	heart failure	Heart Failure	Parallel Assignment	Interventional	Treatment	Randomized	Clinical Study Of Eplerenone In Japanese Patients With Chronic Heart Failure	2	Least Square Mean Difference	-58.77	NA		-30160.2	30042.7	95	Standard Error of the Mean	12765.3	All	221	Completed	Phase 3
NCT01115855	4436141	8126740	Change From Baseline in Plasma Concentration of Serum N-terminal Pro-Brain Natriuretic Peptide (NT-proBNP) at Months 5, 9, 13, 17, 21, 25, 29, 33, 37, 42, 48 and Final Visit	eplerenone	Eplerenone|Placebo	Drug|Drug	heart failure	Heart Failure	Parallel Assignment	Interventional	Treatment	Randomized	Clinical Study Of Eplerenone In Japanese Patients With Chronic Heart Failure	2	Least Square Mean Difference	170.49	NA		-21375.7	21716.7	95	Standard Error of the Mean	10730.4	All	221	Completed	Phase 3
NCT01115855	4436145	8126740	Change From Baseline in Plasma Concentration of Serum N-terminal Pro-Brain Natriuretic Peptide (NT-proBNP) at Months 5, 9, 13, 17, 21, 25, 29, 33, 37, 42, 48 and Final Visit	eplerenone	Eplerenone|Placebo	Drug|Drug	heart failure	Heart Failure	Parallel Assignment	Interventional	Treatment	Randomized	Clinical Study Of Eplerenone In Japanese Patients With Chronic Heart Failure	2	Least Square Mean Difference	-664.09	NA		-141190	139862	95	Standard Error of the Mean	11059.6	All	221	Completed	Phase 3
NCT01115855	4436142	8126740	Change From Baseline in Plasma Concentration of Serum N-terminal Pro-Brain Natriuretic Peptide (NT-proBNP) at Months 5, 9, 13, 17, 21, 25, 29, 33, 37, 42, 48 and Final Visit	eplerenone	Eplerenone|Placebo	Drug|Drug	heart failure	Heart Failure	Parallel Assignment	Interventional	Treatment	Randomized	Clinical Study Of Eplerenone In Japanese Patients With Chronic Heart Failure	2	Least Square Mean Difference	-245.23	NA		-85358.7	84868.2	95	Standard Error of the Mean	6698.57	All	221	Completed	Phase 3
NCT01115855	4436143	8126740	Change From Baseline in Plasma Concentration of Serum N-terminal Pro-Brain Natriuretic Peptide (NT-proBNP) at Months 5, 9, 13, 17, 21, 25, 29, 33, 37, 42, 48 and Final Visit	eplerenone	Eplerenone|Placebo	Drug|Drug	heart failure	Heart Failure	Parallel Assignment	Interventional	Treatment	Randomized	Clinical Study Of Eplerenone In Japanese Patients With Chronic Heart Failure	2	Least Square Mean Difference	23.86	NA		-21649.9	21697.6	95	Standard Error of the Mean	10794.9	All	221	Completed	Phase 3
NCT01115855	4436146	8126740	Change From Baseline in Plasma Concentration of Serum N-terminal Pro-Brain Natriuretic Peptide (NT-proBNP) at Months 5, 9, 13, 17, 21, 25, 29, 33, 37, 42, 48 and Final Visit	eplerenone	Eplerenone|Placebo	Drug|Drug	heart failure	Heart Failure	Parallel Assignment	Interventional	Treatment	Randomized	Clinical Study Of Eplerenone In Japanese Patients With Chronic Heart Failure	2	Least Square Mean Difference	-370.14	NA		-1742.51	1002.22	95	Standard Error of the Mean	699.58	All	221	Completed	Phase 3
NCT01115855	4436144	8126740	Change From Baseline in Plasma Concentration of Serum N-terminal Pro-Brain Natriuretic Peptide (NT-proBNP) at Months 5, 9, 13, 17, 21, 25, 29, 33, 37, 42, 48 and Final Visit	eplerenone	Eplerenone|Placebo	Drug|Drug	heart failure	Heart Failure	Parallel Assignment	Interventional	Treatment	Randomized	Clinical Study Of Eplerenone In Japanese Patients With Chronic Heart Failure	2	Least Square Mean Difference	-414.99	NA		-39445.5	38615.5	95	Standard Error of the Mean	3071.77	All	221	Completed	Phase 3
NCT01115855	4436137	8126740	Change From Baseline in Plasma Concentration of Serum N-terminal Pro-Brain Natriuretic Peptide (NT-proBNP) at Months 5, 9, 13, 17, 21, 25, 29, 33, 37, 42, 48 and Final Visit	eplerenone	Eplerenone|Placebo	Drug|Drug	heart failure	Heart Failure	Parallel Assignment	Interventional	Treatment	Randomized	Clinical Study Of Eplerenone In Japanese Patients With Chronic Heart Failure	2	Least Square Mean Difference	-187.72	NA		-662.67	287.23	95	Standard Error of the Mean	240.96	All	221	Completed	Phase 3
NCT01115855	4436139	8126740	Change From Baseline in Plasma Concentration of Serum N-terminal Pro-Brain Natriuretic Peptide (NT-proBNP) at Months 5, 9, 13, 17, 21, 25, 29, 33, 37, 42, 48 and Final Visit	eplerenone	Eplerenone|Placebo	Drug|Drug	heart failure	Heart Failure	Parallel Assignment	Interventional	Treatment	Randomized	Clinical Study Of Eplerenone In Japanese Patients With Chronic Heart Failure	2	Least Square Mean Difference	-212.25	NA		-22723.8	22299.3	90	Standard Error of the Mean	11073.1	All	221	Completed	Phase 3
NCT01115855	4436138	8126740	Change From Baseline in Plasma Concentration of Serum N-terminal Pro-Brain Natriuretic Peptide (NT-proBNP) at Months 5, 9, 13, 17, 21, 25, 29, 33, 37, 42, 48 and Final Visit	eplerenone	Eplerenone|Placebo	Drug|Drug	heart failure	Heart Failure	Parallel Assignment	Interventional	Treatment	Randomized	Clinical Study Of Eplerenone In Japanese Patients With Chronic Heart Failure	2	Least Square Mean Difference	-80.16	NA		-146026	145866	95	Standard Error of the Mean	11486.2	All	221	Completed	Phase 3
NCT01115855	4436148	8126740	Change From Baseline in Plasma Concentration of Serum N-terminal Pro-Brain Natriuretic Peptide (NT-proBNP) at Months 5, 9, 13, 17, 21, 25, 29, 33, 37, 42, 48 and Final Visit	eplerenone	Eplerenone|Placebo	Drug|Drug	heart failure	Heart Failure	Parallel Assignment	Interventional	Treatment	Randomized	Clinical Study Of Eplerenone In Japanese Patients With Chronic Heart Failure	2	Least Square Mean Difference	-364.65	NA		-1863.06	1133.76	95	Standard Error of the Mean	763.83	All	221	Completed	Phase 3
NCT01115855	4436147	8126740	Change From Baseline in Plasma Concentration of Serum N-terminal Pro-Brain Natriuretic Peptide (NT-proBNP) at Months 5, 9, 13, 17, 21, 25, 29, 33, 37, 42, 48 and Final Visit	eplerenone	Eplerenone|Placebo	Drug|Drug	heart failure	Heart Failure	Parallel Assignment	Interventional	Treatment	Randomized	Clinical Study Of Eplerenone In Japanese Patients With Chronic Heart Failure	2	Least Square Mean Difference	-247.14	NA		-1642.43	1148.14	95	Standard Error of the Mean	711.26	All	221	Completed	Phase 3
NCT01115855	4436151	8126741	Change From Baseline in Plasma Concentration of Brain Natriuretic Peptide at Months 5, 9, 13, 17, 21, 25, 29, 33, 37, 42, 48 and Final Visit	eplerenone	Eplerenone|Placebo	Drug|Drug	heart failure	Heart Failure	Parallel Assignment	Interventional	Treatment	Randomized	Clinical Study Of Eplerenone In Japanese Patients With Chronic Heart Failure	2	Least Square Mean Difference	-144.6	NA		-2692.95	2403.76	90	Standard Error of the Mean	200.56	All	221	Completed	Phase 3
NCT01115855	4436160	8126741	Change From Baseline in Plasma Concentration of Brain Natriuretic Peptide at Months 5, 9, 13, 17, 21, 25, 29, 33, 37, 42, 48 and Final Visit	eplerenone	Eplerenone|Placebo	Drug|Drug	heart failure	Heart Failure	Parallel Assignment	Interventional	Treatment	Randomized	Clinical Study Of Eplerenone In Japanese Patients With Chronic Heart Failure	2	Least Square Mean Difference	-102.93	NA		-195.92	-9.94	95	Standard Error of the Mean	47.13	All	221	Completed	Phase 3
NCT01115855	4436157	8126741	Change From Baseline in Plasma Concentration of Brain Natriuretic Peptide at Months 5, 9, 13, 17, 21, 25, 29, 33, 37, 42, 48 and Final Visit	eplerenone	Eplerenone|Placebo	Drug|Drug	heart failure	Heart Failure	Parallel Assignment	Interventional	Treatment	Randomized	Clinical Study Of Eplerenone In Japanese Patients With Chronic Heart Failure	2	Least Square Mean Difference	-31.94	NA		-232.77	-31.11	95	Standard Error of the Mean	51.12	All	221	Completed	Phase 3
NCT01115855	4436150	8126741	Change From Baseline in Plasma Concentration of Brain Natriuretic Peptide at Months 5, 9, 13, 17, 21, 25, 29, 33, 37, 42, 48 and Final Visit	eplerenone	Eplerenone|Placebo	Drug|Drug	heart failure	Heart Failure	Parallel Assignment	Interventional	Treatment	Randomized	Clinical Study Of Eplerenone In Japanese Patients With Chronic Heart Failure	2	Least Square Mean Difference	-77.26	NA		-2131.88	1977.37	95	Standard Error of the Mean	966.09	All	221	Completed	Phase 3
NCT01115855	4436154	8126741	Change From Baseline in Plasma Concentration of Brain Natriuretic Peptide at Months 5, 9, 13, 17, 21, 25, 29, 33, 37, 42, 48 and Final Visit	eplerenone	Eplerenone|Placebo	Drug|Drug	heart failure	Heart Failure	Parallel Assignment	Interventional	Treatment	Randomized	Clinical Study Of Eplerenone In Japanese Patients With Chronic Heart Failure	2	Least Square Mean Difference	-101.5	NA		-267.36	64.36	95	Standard Error of the Mean	61.05	All	221	Completed	Phase 3
NCT01115855	4436158	8126741	Change From Baseline in Plasma Concentration of Brain Natriuretic Peptide at Months 5, 9, 13, 17, 21, 25, 29, 33, 37, 42, 48 and Final Visit	eplerenone	Eplerenone|Placebo	Drug|Drug	heart failure	Heart Failure	Parallel Assignment	Interventional	Treatment	Randomized	Clinical Study Of Eplerenone In Japanese Patients With Chronic Heart Failure	2	Least Square Mean Difference	-125.09	NA		-195.5	-54.68	95	Standard Error of the Mean	35.15	All	221	Completed	Phase 3
NCT01115855	4436152	8126741	Change From Baseline in Plasma Concentration of Brain Natriuretic Peptide at Months 5, 9, 13, 17, 21, 25, 29, 33, 37, 42, 48 and Final Visit	eplerenone	Eplerenone|Placebo	Drug|Drug	heart failure	Heart Failure	Parallel Assignment	Interventional	Treatment	Randomized	Clinical Study Of Eplerenone In Japanese Patients With Chronic Heart Failure	2	Least Square Mean Difference	-119.62	NA		-2137.82	1898.59	95	Standard Error of the Mean	158.84	All	221	Completed	Phase 3
NCT01115855	4436155	8126741	Change From Baseline in Plasma Concentration of Brain Natriuretic Peptide at Months 5, 9, 13, 17, 21, 25, 29, 33, 37, 42, 48 and Final Visit	eplerenone	Eplerenone|Placebo	Drug|Drug	heart failure	Heart Failure	Parallel Assignment	Interventional	Treatment	Randomized	Clinical Study Of Eplerenone In Japanese Patients With Chronic Heart Failure	2	Least Square Mean Difference	-117.18	NA		-221.49	-12.87	95	Standard Error of the Mean	51.76	All	221	Completed	Phase 3
NCT01115855	4436156	8126741	Change From Baseline in Plasma Concentration of Brain Natriuretic Peptide at Months 5, 9, 13, 17, 21, 25, 29, 33, 37, 42, 48 and Final Visit	eplerenone	Eplerenone|Placebo	Drug|Drug	heart failure	Heart Failure	Parallel Assignment	Interventional	Treatment	Randomized	Clinical Study Of Eplerenone In Japanese Patients With Chronic Heart Failure	2	Least Square Mean Difference	-132.39	NA		-240.94	-23.84	95	Standard Error of the Mean	52.77	All	221	Completed	Phase 3
NCT01115855	4436153	8126741	Change From Baseline in Plasma Concentration of Brain Natriuretic Peptide at Months 5, 9, 13, 17, 21, 25, 29, 33, 37, 42, 48 and Final Visit	eplerenone	Eplerenone|Placebo	Drug|Drug	heart failure	Heart Failure	Parallel Assignment	Interventional	Treatment	Randomized	Clinical Study Of Eplerenone In Japanese Patients With Chronic Heart Failure	2	Least Square Mean Difference	-110.78	NA		-307.49	85.93	95	Standard Error of the Mean	92.42	All	221	Completed	Phase 3
NCT01115855	4436149	8126741	Change From Baseline in Plasma Concentration of Brain Natriuretic Peptide at Months 5, 9, 13, 17, 21, 25, 29, 33, 37, 42, 48 and Final Visit	eplerenone	Eplerenone|Placebo	Drug|Drug	heart failure	Heart Failure	Parallel Assignment	Interventional	Treatment	Randomized	Clinical Study Of Eplerenone In Japanese Patients With Chronic Heart Failure	2	Least Square Mean Difference	-102.3	NA		-172.61	-32	95	Standard Error of the Mean	35.67	All	221	Completed	Phase 3
NCT01115855	4436159	8126741	Change From Baseline in Plasma Concentration of Brain Natriuretic Peptide at Months 5, 9, 13, 17, 21, 25, 29, 33, 37, 42, 48 and Final Visit	eplerenone	Eplerenone|Placebo	Drug|Drug	heart failure	Heart Failure	Parallel Assignment	Interventional	Treatment	Randomized	Clinical Study Of Eplerenone In Japanese Patients With Chronic Heart Failure	2	Least Square Mean Difference	-95.77	NA		-184.51	-7.04	95	Standard Error of the Mean	44.54	All	221	Completed	Phase 3
NCT01115855	4436161	8126743	Number of Participants With First Occurrence of Hospitalisation Due to Worsening Renal Function	eplerenone	Eplerenone|Placebo	Drug|Drug	heart failure	Heart Failure	Parallel Assignment	Interventional	Treatment	Randomized	Clinical Study Of Eplerenone In Japanese Patients With Chronic Heart Failure	2	Hazard Ratio (HR)	1.13	NA		0.16	8.04	95		NA	All	221	Completed	Phase 3
NCT01115855	4436162	8126744	Number of Participants With First Occurrence of New Onset Diabetes Mellitus	eplerenone	Eplerenone|Placebo	Drug|Drug	heart failure	Heart Failure	Parallel Assignment	Interventional	Treatment	Randomized	Clinical Study Of Eplerenone In Japanese Patients With Chronic Heart Failure	2	Hazard Ratio (HR)	0.51	NA		0.05	5.66	95		NA	All	221	Completed	Phase 3
NCT01115855	4436163	8126745	Number of Participants With First Occurrence of New Onset Atrial Fibrillation/Flutter	eplerenone	Eplerenone|Placebo	Drug|Drug	heart failure	Heart Failure	Parallel Assignment	Interventional	Treatment	Randomized	Clinical Study Of Eplerenone In Japanese Patients With Chronic Heart Failure	2	Hazard Ratio (HR)	2.11	NA		0.39	11.56	95		NA	All	221	Completed	Phase 3
NCT01115855	4436164	8126746	Number of Participants With First Occurrence of Fatal/Non-Fatal Myocardial Infarction (MI)	eplerenone	Eplerenone|Placebo	Drug|Drug	heart failure	Heart Failure	Parallel Assignment	Interventional	Treatment	Randomized	Clinical Study Of Eplerenone In Japanese Patients With Chronic Heart Failure	2	Hazard Ratio (HR)	1.11	NA		0.07	17.85	95		NA	All	221	Completed	Phase 3
NCT01115855	4436165	8126747	Number of Participants With First Occurrence of Fatal/Non-Fatal Stroke	eplerenone	Eplerenone|Placebo	Drug|Drug	heart failure	Heart Failure	Parallel Assignment	Interventional	Treatment	Randomized	Clinical Study Of Eplerenone In Japanese Patients With Chronic Heart Failure	2	Hazard Ratio (HR)	0.79	NA		0.18	3.53	95		NA	All	221	Completed	Phase 3
NCT01115855	4436166	8126748	Number of Participants With First Occurrence of Addition/Increase of Heart Failure (HF) Medication Due to Heart Failure (HF) Worsening	eplerenone	Eplerenone|Placebo	Drug|Drug	heart failure	Heart Failure	Parallel Assignment	Interventional	Treatment	Randomized	Clinical Study Of Eplerenone In Japanese Patients With Chronic Heart Failure	2	Hazard Ratio (HR)	0.83	NA		0.53	1.28	95		NA	All	221	Completed	Phase 3
NCT01115855	4436167	8126749	Number of Participants With First Occurrence of Cardiovascular (CV) Hospitalization	eplerenone	Eplerenone|Placebo	Drug|Drug	heart failure	Heart Failure	Parallel Assignment	Interventional	Treatment	Randomized	Clinical Study Of Eplerenone In Japanese Patients With Chronic Heart Failure	2	Hazard Ratio (HR)	0.7	NA		0.45	1.1	95		NA	All	221	Completed	Phase 3
NCT01115855	4436168	8126750	Number of Participants With First Occurrence of Heart Failure (HF) Mortality or Heart Failure (HF) Hospitalization	eplerenone	Eplerenone|Placebo	Drug|Drug	heart failure	Heart Failure	Parallel Assignment	Interventional	Treatment	Randomized	Clinical Study Of Eplerenone In Japanese Patients With Chronic Heart Failure	2	Hazard Ratio (HR)	0.81	NA		0.49	1.33	95		NA	All	221	Completed	Phase 3
NCT01115855	4436169	8126751	Number of Participants With First Occurrence of All-cause Mortality or All-cause Hospitalization	eplerenone	Eplerenone|Placebo	Drug|Drug	heart failure	Heart Failure	Parallel Assignment	Interventional	Treatment	Randomized	Clinical Study Of Eplerenone In Japanese Patients With Chronic Heart Failure	2	Hazard Ratio (HR)	0.66	NA		0.45	0.97	95		NA	All	221	Completed	Phase 3
NCT01115855	4436170	8126752	Number of Participants With First Occurrence of Hospitalization Due to Heart Failure (HF)	eplerenone	Eplerenone|Placebo	Drug|Drug	heart failure	Heart Failure	Parallel Assignment	Interventional	Treatment	Randomized	Clinical Study Of Eplerenone In Japanese Patients With Chronic Heart Failure	2	Hazard Ratio (HR)	0.75	NA		0.45	1.25	95		NA	All	221	Completed	Phase 3
NCT01115855	4436171	8126753	Number of Participants With First Occurrence of All-cause Hospitalization	eplerenone	Eplerenone|Placebo	Drug|Drug	heart failure	Heart Failure	Parallel Assignment	Interventional	Treatment	Randomized	Clinical Study Of Eplerenone In Japanese Patients With Chronic Heart Failure	2	Hazard Ratio (HR)	0.65	NA		0.44	0.97	95		NA	All	221	Completed	Phase 3
NCT01115855	4436172	8126754	Number of Participants With With First Occurrence of Cardiovascular Mortality	eplerenone	Eplerenone|Placebo	Drug|Drug	heart failure	Heart Failure	Parallel Assignment	Interventional	Treatment	Randomized	Clinical Study Of Eplerenone In Japanese Patients With Chronic Heart Failure	2	Hazard Ratio (HR)	2.4	NA		0.92	6.24	95		NA	All	221	Completed	Phase 3
NCT01115855	4436173	8126755	Number of Participants With With First Occurrence of All-Cause Mortality	eplerenone	Eplerenone|Placebo	Drug|Drug	heart failure	Heart Failure	Parallel Assignment	Interventional	Treatment	Randomized	Clinical Study Of Eplerenone In Japanese Patients With Chronic Heart Failure	2	Hazard Ratio (HR)	1.77	NA		0.81	3.87	95		NA	All	221	Completed	Phase 3
NCT01115855	4436174	8126756	Number of Participants With First Occurrence of Cardiovascular (CV) Mortality, Hospitalization Due to Heart Failure (HF), or Addition/Increase of Heart Failure (HF) Medication	eplerenone	Eplerenone|Placebo	Drug|Drug	heart failure	Heart Failure	Parallel Assignment	Interventional	Treatment	Randomized	Clinical Study Of Eplerenone In Japanese Patients With Chronic Heart Failure	2	Hazard Ratio (HR)	0.86	NA		0.56	1.31	95		NA	All	221	Completed	Phase 3
NCT01115855	4436175	8126757	Number of Participants With First Occurrence of Cardiovascular (CV) Mortality or Hospitalization Due to Heart Failure (HF)	eplerenone	Eplerenone|Placebo	Drug|Drug	heart failure	Heart Failure	Parallel Assignment	Interventional	Treatment	Randomized	Clinical Study Of Eplerenone In Japanese Patients With Chronic Heart Failure	2	Hazard Ratio (HR)	0.85	NA		0.53	1.36	95		NA	All	221	Completed	Phase 3
NCT01115998	4436087	8126693	Early Coping Inventory	NA	Power wheelchair|No power wheelchairs	Other|Other	cerebral palsy	Cerebral Palsy|Child, Preschool	Parallel Assignment	Interventional	Treatment	Randomized	Effect of Power Wheelchairs on the Development and Function of Young Children With Severe Physical Disabilities	2		NA	0.1	Wilcoxon Signed-Rank Test					NA	All	34	Completed	Phase 2
NCT01115998	4436088	8126693	Early Coping Inventory	NA	Power wheelchair|No power wheelchairs	Other|Other	cerebral palsy	Cerebral Palsy|Child, Preschool	Parallel Assignment	Interventional	Treatment	Randomized	Effect of Power Wheelchairs on the Development and Function of Young Children With Severe Physical Disabilities	2		NA	0.1	Wilcoxon Signed-Rank Test					NA	All	34	Completed	Phase 2
NCT01115998	4436092	8126694	Battelle Developmental Inventory (BDI)	NA	Power wheelchair|No power wheelchairs	Other|Other	cerebral palsy	Cerebral Palsy|Child, Preschool	Parallel Assignment	Interventional	Treatment	Randomized	Effect of Power Wheelchairs on the Development and Function of Young Children With Severe Physical Disabilities	2		NA	0.42	Wilcoxon Signed-Rank Test					NA	All	34	Completed	Phase 2
NCT01115998	4436089	8126694	Battelle Developmental Inventory (BDI)	NA	Power wheelchair|No power wheelchairs	Other|Other	cerebral palsy	Cerebral Palsy|Child, Preschool	Parallel Assignment	Interventional	Treatment	Randomized	Effect of Power Wheelchairs on the Development and Function of Young Children With Severe Physical Disabilities	2		NA	0.28	Wilcoxon Signed-Rank Test					NA	All	34	Completed	Phase 2
NCT01115998	4436091	8126694	Battelle Developmental Inventory (BDI)	NA	Power wheelchair|No power wheelchairs	Other|Other	cerebral palsy	Cerebral Palsy|Child, Preschool	Parallel Assignment	Interventional	Treatment	Randomized	Effect of Power Wheelchairs on the Development and Function of Young Children With Severe Physical Disabilities	2		NA	0.57	Wilcoxon Signed-Rank Test					NA	All	34	Completed	Phase 2
NCT01115998	4436093	8126694	Battelle Developmental Inventory (BDI)	NA	Power wheelchair|No power wheelchairs	Other|Other	cerebral palsy	Cerebral Palsy|Child, Preschool	Parallel Assignment	Interventional	Treatment	Randomized	Effect of Power Wheelchairs on the Development and Function of Young Children With Severe Physical Disabilities	2		NA	0.38	Wilcoxon Signed-Rank Test					NA	All	34	Completed	Phase 2
NCT01115998	4436094	8126694	Battelle Developmental Inventory (BDI)	NA	Power wheelchair|No power wheelchairs	Other|Other	cerebral palsy	Cerebral Palsy|Child, Preschool	Parallel Assignment	Interventional	Treatment	Randomized	Effect of Power Wheelchairs on the Development and Function of Young Children With Severe Physical Disabilities	2		NA	0.92	Wilcoxon Signed-Rank Test					NA	All	34	Completed	Phase 2
NCT01115998	4436090	8126694	Battelle Developmental Inventory (BDI)	NA	Power wheelchair|No power wheelchairs	Other|Other	cerebral palsy	Cerebral Palsy|Child, Preschool	Parallel Assignment	Interventional	Treatment	Randomized	Effect of Power Wheelchairs on the Development and Function of Young Children With Severe Physical Disabilities	2		NA	0.69	Wilcoxon Signed-Rank Test					NA	All	34	Completed	Phase 2
NCT01115998	4436097	8126695	Pediatric Evaluation of Disability Inventory	NA	Power wheelchair|No power wheelchairs	Other|Other	cerebral palsy	Cerebral Palsy|Child, Preschool	Parallel Assignment	Interventional	Treatment	Randomized	Effect of Power Wheelchairs on the Development and Function of Young Children With Severe Physical Disabilities	2		NA	0.03	Wilcoxon Signed-Rank Test					NA	All	34	Completed	Phase 2
NCT01115998	4436098	8126695	Pediatric Evaluation of Disability Inventory	NA	Power wheelchair|No power wheelchairs	Other|Other	cerebral palsy	Cerebral Palsy|Child, Preschool	Parallel Assignment	Interventional	Treatment	Randomized	Effect of Power Wheelchairs on the Development and Function of Young Children With Severe Physical Disabilities	2		NA	0.38	Wilcoxon Signed-Rank Test					NA	All	34	Completed	Phase 2
NCT01115998	4436100	8126695	Pediatric Evaluation of Disability Inventory	NA	Power wheelchair|No power wheelchairs	Other|Other	cerebral palsy	Cerebral Palsy|Child, Preschool	Parallel Assignment	Interventional	Treatment	Randomized	Effect of Power Wheelchairs on the Development and Function of Young Children With Severe Physical Disabilities	2		NA	0.02	Wilcoxon Signed-Rank Test					NA	All	34	Completed	Phase 2
NCT01115998	4436095	8126695	Pediatric Evaluation of Disability Inventory	NA	Power wheelchair|No power wheelchairs	Other|Other	cerebral palsy	Cerebral Palsy|Child, Preschool	Parallel Assignment	Interventional	Treatment	Randomized	Effect of Power Wheelchairs on the Development and Function of Young Children With Severe Physical Disabilities	2		NA	0.45	Wilcoxon Signed-Rank Test					NA	All	34	Completed	Phase 2
NCT01115998	4436099	8126695	Pediatric Evaluation of Disability Inventory	NA	Power wheelchair|No power wheelchairs	Other|Other	cerebral palsy	Cerebral Palsy|Child, Preschool	Parallel Assignment	Interventional	Treatment	Randomized	Effect of Power Wheelchairs on the Development and Function of Young Children With Severe Physical Disabilities	2		NA	0.52	Wilcoxon Signed-Rank Test					NA	All	34	Completed	Phase 2
NCT01115998	4436096	8126695	Pediatric Evaluation of Disability Inventory	NA	Power wheelchair|No power wheelchairs	Other|Other	cerebral palsy	Cerebral Palsy|Child, Preschool	Parallel Assignment	Interventional	Treatment	Randomized	Effect of Power Wheelchairs on the Development and Function of Young Children With Severe Physical Disabilities	2		NA	0.006	Wilcoxon Signed-Rank Test					NA	All	34	Completed	Phase 2
NCT01116427	4436073	8126651	Mean Change in the MSFC in Extension Phase	abatacept	abatacept|Placebo	Biological|Drug	multiple sclerosis, relapsing-remitting|sclerosis|multiple sclerosis	Multiple Sclerosis, Relapsing-Remitting	Crossover Assignment	Interventional	Treatment	Randomized	A Cooperative Clinical Study of Abatacept in Multiple Sclerosis	2		NA	0.67	Wilcoxon (Mann-Whitney)					NA	All	65	Completed	Phase 2
NCT01116427	4436074	8126653	Number of Participants Progressing on the EDSS Scale by at Least 1 Point	abatacept	abatacept|Placebo	Biological|Drug	multiple sclerosis, relapsing-remitting|sclerosis|multiple sclerosis	Multiple Sclerosis, Relapsing-Remitting	Crossover Assignment	Interventional	Treatment	Randomized	A Cooperative Clinical Study of Abatacept in Multiple Sclerosis	2		NA	0.29	Fisher Exact					NA	All	65	Completed	Phase 2
NCT01116427	4436075	8126654	Percent Brain Volume Change Between 24 Weeks and 52 Weeks	abatacept	abatacept|Placebo	Biological|Drug	multiple sclerosis, relapsing-remitting|sclerosis|multiple sclerosis	Multiple Sclerosis, Relapsing-Remitting	Crossover Assignment	Interventional	Treatment	Randomized	A Cooperative Clinical Study of Abatacept in Multiple Sclerosis	2		NA	0.88	Wilcoxon (Mann-Whitney)					NA	All	65	Completed	Phase 2
NCT01116427	4436076	8126655	Lesion Volume Accumulation on T2-Weighted MRI Scans Between 24 Weeks and 52 Weeks	abatacept	abatacept|Placebo	Biological|Drug	multiple sclerosis, relapsing-remitting|sclerosis|multiple sclerosis	Multiple Sclerosis, Relapsing-Remitting	Crossover Assignment	Interventional	Treatment	Randomized	A Cooperative Clinical Study of Abatacept in Multiple Sclerosis	2		NA	0.07	Wilcoxon (Mann-Whitney)					NA	All	65	Completed	Phase 2
NCT01116427	4436077	8126656	Mean Number of New Inflammatory MRI Lesions Per Scan During the Extension Phase	abatacept	abatacept|Placebo	Biological|Drug	multiple sclerosis, relapsing-remitting|sclerosis|multiple sclerosis	Multiple Sclerosis, Relapsing-Remitting	Crossover Assignment	Interventional	Treatment	Randomized	A Cooperative Clinical Study of Abatacept in Multiple Sclerosis	2		NA	0.06	Wilcoxon (Mann-Whitney)					NA	All	65	Completed	Phase 2
NCT01116427	4436078	8126657	Mean Change in the MSFC Over 24 Weeks of Treatment	abatacept	abatacept|Placebo	Biological|Drug	multiple sclerosis, relapsing-remitting|sclerosis|multiple sclerosis	Multiple Sclerosis, Relapsing-Remitting	Crossover Assignment	Interventional	Treatment	Randomized	A Cooperative Clinical Study of Abatacept in Multiple Sclerosis	2		NA	0.13	Wilcoxon (Mann-Whitney)					NA	All	65	Completed	Phase 2
NCT01116427	4436079	8126659	Number of Participants Progressing on the EDSS Scale by at Least 1 Point	abatacept	abatacept|Placebo	Biological|Drug	multiple sclerosis, relapsing-remitting|sclerosis|multiple sclerosis	Multiple Sclerosis, Relapsing-Remitting	Crossover Assignment	Interventional	Treatment	Randomized	A Cooperative Clinical Study of Abatacept in Multiple Sclerosis	2		NA	0.65	Fisher Exact					NA	All	65	Completed	Phase 2
NCT01116427	4436080	8126660	Mean Number of New Inflammatory Lesions in 8-week Intervals	abatacept	abatacept|Placebo	Biological|Drug	multiple sclerosis, relapsing-remitting|sclerosis|multiple sclerosis	Multiple Sclerosis, Relapsing-Remitting	Crossover Assignment	Interventional	Treatment	Randomized	A Cooperative Clinical Study of Abatacept in Multiple Sclerosis	2		NA	0.21	Wilcoxon (Mann-Whitney)					NA	All	65	Completed	Phase 2
NCT01116427	4436081	8126661	Percent Brain Volume Change	abatacept	abatacept|Placebo	Biological|Drug	multiple sclerosis, relapsing-remitting|sclerosis|multiple sclerosis	Multiple Sclerosis, Relapsing-Remitting	Crossover Assignment	Interventional	Treatment	Randomized	A Cooperative Clinical Study of Abatacept in Multiple Sclerosis	2		NA	0.68	Wilcoxon (Mann-Whitney)					NA	All	65	Completed	Phase 2
NCT01116427	4436082	8126662	Lesion Volume Accumulation on T2-weighted MRI Scans Over 24 Weeks	abatacept	abatacept|Placebo	Biological|Drug	multiple sclerosis, relapsing-remitting|sclerosis|multiple sclerosis	Multiple Sclerosis, Relapsing-Remitting	Crossover Assignment	Interventional	Treatment	Randomized	A Cooperative Clinical Study of Abatacept in Multiple Sclerosis	2		NA	0.93	Wilcoxon (Mann-Whitney)					NA	All	65	Completed	Phase 2
NCT01116427	4436083	8126663	Absolute Number of New Inflammatory MRI Lesions on Monthly Scans	abatacept	abatacept|Placebo	Biological|Drug	multiple sclerosis, relapsing-remitting|sclerosis|multiple sclerosis	Multiple Sclerosis, Relapsing-Remitting	Crossover Assignment	Interventional	Treatment	Randomized	A Cooperative Clinical Study of Abatacept in Multiple Sclerosis	2		NA	0.36	Wilcoxon (Mann-Whitney)					NA	All	65	Completed	Phase 2
NCT01116427	4436084	8126664	Mean Number of New Inflammatory MRI Lesions Per Monthly Scans	abatacept	abatacept|Placebo	Biological|Drug	multiple sclerosis, relapsing-remitting|sclerosis|multiple sclerosis	Multiple Sclerosis, Relapsing-Remitting	Crossover Assignment	Interventional	Treatment	Randomized	A Cooperative Clinical Study of Abatacept in Multiple Sclerosis	2		NA	0.87	Wilcoxon (Mann-Whitney)					NA	All	65	Completed	Phase 2
NCT01116544	4436067	8126634	Strength Test Extension	NA	AMES Therapy (assisted movement and enhanced sensation)	Device	stroke|paresis	Cerebrovascular Accident|Paresis|Plegia|Stroke	Parallel Assignment	Interventional	Treatment	Randomized	Treatment of Chronic Stroke With AMES + EMG Biofeedback	2		NA	0.05	Wilcoxon (Mann-Whitney)					NA	All	46	Completed	N/A
NCT01116544	4436068	8126635	Strength Test Flexion	NA	AMES Therapy (assisted movement and enhanced sensation)	Device	stroke|paresis	Cerebrovascular Accident|Paresis|Plegia|Stroke	Parallel Assignment	Interventional	Treatment	Randomized	Treatment of Chronic Stroke With AMES + EMG Biofeedback	2		NA	0.001	Wilcoxon (Mann-Whitney)					NA	All	46	Completed	N/A
NCT01116544	4436069	8126636	Stroke Impact Scale (Stroke Recovery)	NA	AMES Therapy (assisted movement and enhanced sensation)	Device	stroke|paresis	Cerebrovascular Accident|Paresis|Plegia|Stroke	Parallel Assignment	Interventional	Treatment	Randomized	Treatment of Chronic Stroke With AMES + EMG Biofeedback	2		NA	0.001	ANCOVA					NA	All	46	Completed	N/A
NCT01116544	4436070	8126637	Stroke Impact Scale (Physical Problems, Mobility, Hand, ADL)	NA	AMES Therapy (assisted movement and enhanced sensation)	Device	stroke|paresis	Cerebrovascular Accident|Paresis|Plegia|Stroke	Parallel Assignment	Interventional	Treatment	Randomized	Treatment of Chronic Stroke With AMES + EMG Biofeedback	2		NA	0.001	ANCOVA					NA	All	46	Completed	N/A
NCT01116544	4436071	8126638	Fugl-Meyer (UL) Assessment	NA	AMES Therapy (assisted movement and enhanced sensation)	Device	stroke|paresis	Cerebrovascular Accident|Paresis|Plegia|Stroke	Parallel Assignment	Interventional	Treatment	Randomized	Treatment of Chronic Stroke With AMES + EMG Biofeedback	2		NA	0.001	ANCOVA					NA	All	46	Completed	N/A
NCT01116544	4436072	8126639	Box and Blocks Test	NA	AMES Therapy (assisted movement and enhanced sensation)	Device	stroke|paresis	Cerebrovascular Accident|Paresis|Plegia|Stroke	Parallel Assignment	Interventional	Treatment	Randomized	Treatment of Chronic Stroke With AMES + EMG Biofeedback	2		NA	0.005	Wilcoxon (Mann-Whitney)					NA	All	46	Completed	N/A
NCT01116648	4436064	8126631	Progression-free Survival (PFS) at the Maximum Tolerated Dose/Recommended Phase 2 Dose of Cediranib Maleate With Olaparib Compared to That of Olaparib Alone (Phase II)	maleic acid|poly(adp-ribose) polymerase inhibitors|cediranib|olaparib	Cediranib Maleate|Olaparib	Drug|Drug	cystadenocarcinoma, serous|breast neoplasms|carcinoma, endometrioid|adenocarcinoma, papillary|adenocarcinoma|carcinoma|triple negative breast neoplasms	High Grade Ovarian Serous Adenocarcinoma|Ovarian Endometrioid Adenocarcinoma|Ovarian Serous Adenocarcinoma|Ovarian Serous Surface Papillary Adenocarcinoma|Primary Peritoneal Serous Adenocarcinoma|Recurrent Breast Carcinoma|Recurrent Fallopian Tube Carcinoma|Recurrent Ovarian Carcinoma|Recurrent Primary Peritoneal Carcinoma|Triple-Negative Breast Carcinoma	Parallel Assignment	Interventional	Treatment	Randomized	Cediranib Maleate and Olaparib in Treating Patients With Recurrent Ovarian, Fallopian Tube, or Peritoneal Cancer or Recurrent Triple-Negative Breast Cancer	2	Hazard Ratio (HR)	0.5	0.006	Kaplan-Meier Plot	0.3	0.83	95		NA	Female	155	Active, not recruiting	Phase 1/Phase 2
NCT01116648	4436065	8126633	Number of Participants With Dose Limiting Toxicities of Cediranib Maleate in Combination With Olaparib (Phase I)	maleic acid|poly(adp-ribose) polymerase inhibitors|cediranib|olaparib	Cediranib Maleate|Olaparib	Drug|Drug	cystadenocarcinoma, serous|breast neoplasms|carcinoma, endometrioid|adenocarcinoma, papillary|adenocarcinoma|carcinoma|triple negative breast neoplasms	High Grade Ovarian Serous Adenocarcinoma|Ovarian Endometrioid Adenocarcinoma|Ovarian Serous Adenocarcinoma|Ovarian Serous Surface Papillary Adenocarcinoma|Primary Peritoneal Serous Adenocarcinoma|Recurrent Breast Carcinoma|Recurrent Fallopian Tube Carcinoma|Recurrent Ovarian Carcinoma|Recurrent Primary Peritoneal Carcinoma|Triple-Negative Breast Carcinoma	Parallel Assignment	Interventional	Treatment	Randomized	Cediranib Maleate and Olaparib in Treating Patients With Recurrent Ovarian, Fallopian Tube, or Peritoneal Cancer or Recurrent Triple-Negative Breast Cancer	2	Maximum Tolerated Dose (mg BID)	200	NA						NA	Female	155	Active, not recruiting	Phase 1/Phase 2
NCT01116648	4436066	8126633	Number of Participants With Dose Limiting Toxicities of Cediranib Maleate in Combination With Olaparib (Phase I)	maleic acid|poly(adp-ribose) polymerase inhibitors|cediranib|olaparib	Cediranib Maleate|Olaparib	Drug|Drug	cystadenocarcinoma, serous|breast neoplasms|carcinoma, endometrioid|adenocarcinoma, papillary|adenocarcinoma|carcinoma|triple negative breast neoplasms	High Grade Ovarian Serous Adenocarcinoma|Ovarian Endometrioid Adenocarcinoma|Ovarian Serous Adenocarcinoma|Ovarian Serous Surface Papillary Adenocarcinoma|Primary Peritoneal Serous Adenocarcinoma|Recurrent Breast Carcinoma|Recurrent Fallopian Tube Carcinoma|Recurrent Ovarian Carcinoma|Recurrent Primary Peritoneal Carcinoma|Triple-Negative Breast Carcinoma	Parallel Assignment	Interventional	Treatment	Randomized	Cediranib Maleate and Olaparib in Treating Patients With Recurrent Ovarian, Fallopian Tube, or Peritoneal Cancer or Recurrent Triple-Negative Breast Cancer	2	Maximum Tolerated Dose (mg)	30	NA						NA	Female	155	Active, not recruiting	Phase 1/Phase 2
NCT01116895	4436063	8126594	Percentage Change in Psoriasis Area and Severity Index (PASI)	NA	LEO 22811|Placebo	Drug|Drug	psoriasis	Psoriasis Vulgaris	Parallel Assignment	Interventional	Treatment	Randomized	A Proof of Concept Study Comparing Three Doses of an Oral Solution of LEO 22811 With a Placebo Oral Solution for the Treatment of Psoriasis Vulgaris	4	Least square mean difference	-2.2	0.89	ANOVA	-32.6	28.2	95		NA	All	63	Completed	Phase 2
NCT01116895	4436062	8126594	Percentage Change in Psoriasis Area and Severity Index (PASI)	NA	LEO 22811|Placebo	Drug|Drug	psoriasis	Psoriasis Vulgaris	Parallel Assignment	Interventional	Treatment	Randomized	A Proof of Concept Study Comparing Three Doses of an Oral Solution of LEO 22811 With a Placebo Oral Solution for the Treatment of Psoriasis Vulgaris	4	Least square mean difference	4.5	0.77	ANOVA	-26.2	35.3	95		NA	All	63	Completed	Phase 2
NCT01116895	4436061	8126594	Percentage Change in Psoriasis Area and Severity Index (PASI)	NA	LEO 22811|Placebo	Drug|Drug	psoriasis	Psoriasis Vulgaris	Parallel Assignment	Interventional	Treatment	Randomized	A Proof of Concept Study Comparing Three Doses of an Oral Solution of LEO 22811 With a Placebo Oral Solution for the Treatment of Psoriasis Vulgaris	4	Least square mean difference	-6.7	0.65	ANOVA	-36.2	22.8	95		NA	All	63	Completed	Phase 2
NCT01116921	4436060	8126589	Need for Intubation and Mechanical Ventilation in the First Seven Days of Life.	pulmonary surfactants	Nasal continuous positive airway pressure (nCPAP)|Laryngeal Mask Airway (LMA) to deliver surfactant|Surfactants, Pulmonary	Device|Device|Drug	respiratory distress syndrome, adult|respiratory distress syndrome, newborn	Respiratory Distress Syndrome	Parallel Assignment	Interventional	Treatment	Randomized	Laryngeal Mask Airway (LMA) for Surfactant Administration in Neonates	2	Odds Ratio (OR)	0.3	0.006	Regression, Logistic	0.13	0.7	95		NA	All	103	Completed	N/A
NCT01117051	4436047	8126573	Percent of Subjects With an Average Frequency of >=3 Spontaneous Bowel Movements Per Week	prucalopride	placebo|prucalopride	Drug|Drug	stress, psychological|constipation	Non-cancer Pain|Opioid Induced Constipation	Parallel Assignment	Interventional	Treatment	Randomized	Prucalopride Effects on Subjects With Chronic Non-cancer Pain Suffering From Opioid Induced Constipation	2		NA	0.305	Cochran-Mantel-Haenszel					NA	All	174	Terminated	Phase 3
NCT01117350	4436044	8126553	Percentage of Patients Whose Glycosylated Haemoglobin (HbA1c) <7% at the End of the Comparative Period	liraglutide|metformin|insulin glargine	Insulin glargine|Liraglutide|Metformin	Drug|Drug|Drug	diabetes mellitus, type 2	Diabetes Mellitus, Type 2	Parallel Assignment	Interventional	Treatment	Randomized	Efficacy Assessment of Insulin Glargine Versus LiraglutidE After Oral Agents Failure	2	Mean Difference (Final Values)	2.54	0.439		-3.88	8.93	95		NA	All	978	Completed	Phase 4
NCT01117454	4436042	8126532	Number of Patients With Ventricular Ectopy or VT During Exercise Treadmill Testing	flecainide|adrenergic beta-antagonists	Flecainide Acetate|Placebo|Beta blocker	Drug|Drug|Drug	tachycardia, ventricular|tachycardia	Catecholaminergic Polymorphic Ventricular Tachycardia	Crossover Assignment	Interventional	Treatment	Randomized	Flecainide for Catecholaminergic Polymorphic Ventricular Tachycardia	2		NA	0.008	Wilcoxon (Mann-Whitney)					NA	All	14	Completed	N/A
NCT01117766	4436023	8126495	Mean Change From Baseline in Neuropathic Pain Symptom Inventory (NPSI) Total Score at Visits 4 and 7	pregabalin	Pregabalin|Placebo	Drug|Drug	neuralgia	Neuropathic Pain	Crossover Assignment	Interventional	Other	Randomized	Study To Assess The Reproducibility And Sensitivity Of Quantitative Sensory Testing In Patients With Neuropathic Pain	2	Mean Difference (Net)	-4.29	0.4999	ANCOVA	-17.13	8.54	95	Standard Error of the Mean	6.292	All	31	Completed	N/A
NCT01117766	4436024	8126496	Mean Change From Baseline in Test-Day Global Pain Intensity at Visits 3 and 6 and Visits 4 and 7	pregabalin	Pregabalin|Placebo	Drug|Drug	neuralgia	Neuropathic Pain	Crossover Assignment	Interventional	Other	Randomized	Study To Assess The Reproducibility And Sensitivity Of Quantitative Sensory Testing In Patients With Neuropathic Pain	2	Mean Difference (Net)	-1.51	0.0198	ANCOVA	-2.75	-0.27	95	Standard Error of the Mean	0.588	All	31	Completed	N/A
NCT01117766	4436025	8126496	Mean Change From Baseline in Test-Day Global Pain Intensity at Visits 3 and 6 and Visits 4 and 7	pregabalin	Pregabalin|Placebo	Drug|Drug	neuralgia	Neuropathic Pain	Crossover Assignment	Interventional	Other	Randomized	Study To Assess The Reproducibility And Sensitivity Of Quantitative Sensory Testing In Patients With Neuropathic Pain	2	Mean Difference (Net)	-1.04	0.1753	ANCOVA	-2.6	0.53	95	Standard Error of the Mean	0.722	All	31	Completed	N/A
NCT01117766	4436026	8126497	Mean Change From Baseline in Patient's Global Impression of Change (PGIC) at Visits 3 and 6 and Visits 4 and 7	pregabalin	Pregabalin|Placebo	Drug|Drug	neuralgia	Neuropathic Pain	Crossover Assignment	Interventional	Other	Randomized	Study To Assess The Reproducibility And Sensitivity Of Quantitative Sensory Testing In Patients With Neuropathic Pain	2	Mean Difference (Net)	-1.54	0.0022	ANCOVA	-2.48	-0.59	95	Standard Error of the Mean	0.465	All	31	Completed	N/A
NCT01117766	4436027	8126497	Mean Change From Baseline in Patient's Global Impression of Change (PGIC) at Visits 3 and 6 and Visits 4 and 7	pregabalin	Pregabalin|Placebo	Drug|Drug	neuralgia	Neuropathic Pain	Crossover Assignment	Interventional	Other	Randomized	Study To Assess The Reproducibility And Sensitivity Of Quantitative Sensory Testing In Patients With Neuropathic Pain	2	Mean Difference (Net)	-0.19	0.6631	ANCOVA	-1.12	0.74	95	Standard Error of the Mean	0.433	All	31	Completed	N/A
NCT01117766	4436029	8126498	Mean Change From Baseline in Weekly Pain Score From the Daily Diary at Visits 3 and 6 and Visits 4 and 7	pregabalin	Pregabalin|Placebo	Drug|Drug	neuralgia	Neuropathic Pain	Crossover Assignment	Interventional	Other	Randomized	Study To Assess The Reproducibility And Sensitivity Of Quantitative Sensory Testing In Patients With Neuropathic Pain	2	Mean Difference (Net)	-1.54	0.0132	ANCOVA	-2.73	-0.34	95	Standard Error of the Mean	0.586	All	31	Completed	N/A
NCT01117766	4436028	8126498	Mean Change From Baseline in Weekly Pain Score From the Daily Diary at Visits 3 and 6 and Visits 4 and 7	pregabalin	Pregabalin|Placebo	Drug|Drug	neuralgia	Neuropathic Pain	Crossover Assignment	Interventional	Other	Randomized	Study To Assess The Reproducibility And Sensitivity Of Quantitative Sensory Testing In Patients With Neuropathic Pain	2	Mean Difference (Net)	-1	0.0403	ANCOVA	-1.95	-0.05	95	Standard Error of the Mean	0.467	All	31	Completed	N/A
NCT01117766	4436030	8126499	Mean Change From Baseline in Heat Pain Sensitivity at Visits 3 and 6 and Visits 4 and 7	pregabalin	Pregabalin|Placebo	Drug|Drug	neuralgia	Neuropathic Pain	Crossover Assignment	Interventional	Other	Randomized	Study To Assess The Reproducibility And Sensitivity Of Quantitative Sensory Testing In Patients With Neuropathic Pain	2	Mean Difference (Net)	-0.09	0.8536	ANCOVA	-1.15	0.96	95	Standard Error of the Mean	0.5	All	31	Completed	N/A
NCT01117766	4436031	8126499	Mean Change From Baseline in Heat Pain Sensitivity at Visits 3 and 6 and Visits 4 and 7	pregabalin	Pregabalin|Placebo	Drug|Drug	neuralgia	Neuropathic Pain	Crossover Assignment	Interventional	Other	Randomized	Study To Assess The Reproducibility And Sensitivity Of Quantitative Sensory Testing In Patients With Neuropathic Pain	2	Mean Difference (Net)	0.39	0.5502	ANCOVA	-0.99	1.78	95	Standard Error of the Mean	0.642	All	31	Completed	N/A
NCT01117766	4436033	8126500	Mean Change From Baseline in Cold Pain Sensitivity at Visits 3 and 6 and Visits 4 and 7	pregabalin	Pregabalin|Placebo	Drug|Drug	neuralgia	Neuropathic Pain	Crossover Assignment	Interventional	Other	Randomized	Study To Assess The Reproducibility And Sensitivity Of Quantitative Sensory Testing In Patients With Neuropathic Pain	2	Mean Difference (Net)	0.15	0.7506	ANCOVA	-0.83	1.14	95	Standard Error of the Mean	0.478	All	31	Completed	N/A
NCT01117766	4436032	8126500	Mean Change From Baseline in Cold Pain Sensitivity at Visits 3 and 6 and Visits 4 and 7	pregabalin	Pregabalin|Placebo	Drug|Drug	neuralgia	Neuropathic Pain	Crossover Assignment	Interventional	Other	Randomized	Study To Assess The Reproducibility And Sensitivity Of Quantitative Sensory Testing In Patients With Neuropathic Pain	2	Mean Difference (Net)	0.01	0.9673	ANCOVA	-0.61	0.64	95	Standard Error of the Mean	0.299	All	31	Completed	N/A
NCT01117766	4436035	8126501	Mean Change From Baseline in Punctate Allodynia Area (Von Frey) at Visits 3 and 6 and Visits 4 and 7	pregabalin	Pregabalin|Placebo	Drug|Drug	neuralgia	Neuropathic Pain	Crossover Assignment	Interventional	Other	Randomized	Study To Assess The Reproducibility And Sensitivity Of Quantitative Sensory Testing In Patients With Neuropathic Pain	2	Mean Difference (Net)	-61.54	0.03	ANCOVA	-116.12	-6.96	95	Standard Error of the Mean	25.298	All	31	Completed	N/A
NCT01117766	4436034	8126501	Mean Change From Baseline in Punctate Allodynia Area (Von Frey) at Visits 3 and 6 and Visits 4 and 7	pregabalin	Pregabalin|Placebo	Drug|Drug	neuralgia	Neuropathic Pain	Crossover Assignment	Interventional	Other	Randomized	Study To Assess The Reproducibility And Sensitivity Of Quantitative Sensory Testing In Patients With Neuropathic Pain	2	Mean Difference (Net)	-49.06	0.0844	ANCOVA	-105.67	7.55	95	Standard Error of the Mean	26.501	All	31	Completed	N/A
NCT01117766	4436036	8126502	Mean Change From Baseline in Mechanical Pain Sensitivity (Von Frey) at Visits 3 and 6 and Visits 4 and 7	pregabalin	Pregabalin|Placebo	Drug|Drug	neuralgia	Neuropathic Pain	Crossover Assignment	Interventional	Other	Randomized	Study To Assess The Reproducibility And Sensitivity Of Quantitative Sensory Testing In Patients With Neuropathic Pain	2	Mean Difference (Net)	-0.59	0.1294	ANCOVA	-1.36	0.19	95	Standard Error of the Mean	0.37	All	31	Completed	N/A
NCT01117766	4436037	8126502	Mean Change From Baseline in Mechanical Pain Sensitivity (Von Frey) at Visits 3 and 6 and Visits 4 and 7	pregabalin	Pregabalin|Placebo	Drug|Drug	neuralgia	Neuropathic Pain	Crossover Assignment	Interventional	Other	Randomized	Study To Assess The Reproducibility And Sensitivity Of Quantitative Sensory Testing In Patients With Neuropathic Pain	2	Mean Difference (Net)	-1.09	0.0071	ANCOVA	-1.84	-0.35	95	Standard Error of the Mean	0.342	All	31	Completed	N/A
NCT01117766	4436038	8126503	Mean Change From Baseline in Dynamic Allodynia Area at Visits 3 and 6 and Visits 4 and 7	pregabalin	Pregabalin|Placebo	Drug|Drug	neuralgia	Neuropathic Pain	Crossover Assignment	Interventional	Other	Randomized	Study To Assess The Reproducibility And Sensitivity Of Quantitative Sensory Testing In Patients With Neuropathic Pain	2	Mean Difference (Net)	-23.91	0.3678	ANCOVA	-78.54	30.72	95	Standard Error of the Mean	25.807	All	31	Completed	N/A
NCT01117766	4436039	8126503	Mean Change From Baseline in Dynamic Allodynia Area at Visits 3 and 6 and Visits 4 and 7	pregabalin	Pregabalin|Placebo	Drug|Drug	neuralgia	Neuropathic Pain	Crossover Assignment	Interventional	Other	Randomized	Study To Assess The Reproducibility And Sensitivity Of Quantitative Sensory Testing In Patients With Neuropathic Pain	2	Mean Difference (Net)	-12.32	0.6539	ANCOVA	-70.2	45.56	95	Standard Error of the Mean	26.872	All	31	Completed	N/A
NCT01117766	4436040	8126504	Mean Change From Baseline in Dynamic Allodynia Intensity at Visits 3 and 6 and Visits 4 and 7	pregabalin	Pregabalin|Placebo	Drug|Drug	neuralgia	Neuropathic Pain	Crossover Assignment	Interventional	Other	Randomized	Study To Assess The Reproducibility And Sensitivity Of Quantitative Sensory Testing In Patients With Neuropathic Pain	2	Mean Difference (Net)	-0.52	0.3404	ANCOVA	-1.61	0.57	95	Standard Error of the Mean	0.536	All	31	Completed	N/A
NCT01117766	4436041	8126504	Mean Change From Baseline in Dynamic Allodynia Intensity at Visits 3 and 6 and Visits 4 and 7	pregabalin	Pregabalin|Placebo	Drug|Drug	neuralgia	Neuropathic Pain	Crossover Assignment	Interventional	Other	Randomized	Study To Assess The Reproducibility And Sensitivity Of Quantitative Sensory Testing In Patients With Neuropathic Pain	2	Mean Difference (Net)	-0.19	0.7319	ANCOVA	-1.29	0.92	95	Standard Error of the Mean	0.537	All	31	Completed	N/A
NCT01118273	4436000	8126423	Wake Episode Measured by Actigraphy	ibuprofen|diphenhydramine|promethazine|naproxen	Naproxen Sodium 440 mg (BAYH6689) / DPH 50mg|Naproxen Sodium 440 mg (BAYH6689)|Naproxen Sodium 220 mg (BAYH6689) / DPH 50mg|Naproxen Sodium 220 mg (BAYH6689)|DPH 50mg|Ibuprofen 400 mg / Diphenhydramine citrate 76 mg	Drug|Drug|Drug|Drug|Drug|Drug	NA	Sleep	Parallel Assignment	Interventional	Treatment	Randomized	Evaluate Analgesic/Sedative Efficacy of Naproxen Sodium and Diphenhydramine	6		NA	0.25	ANCOVA					NA	All	162	Completed	Phase 4
NCT01118273	4436001	8126424	Activity Mean Measured by Actigraphy	ibuprofen|diphenhydramine|promethazine|naproxen	Naproxen Sodium 440 mg (BAYH6689) / DPH 50mg|Naproxen Sodium 440 mg (BAYH6689)|Naproxen Sodium 220 mg (BAYH6689) / DPH 50mg|Naproxen Sodium 220 mg (BAYH6689)|DPH 50mg|Ibuprofen 400 mg / Diphenhydramine citrate 76 mg	Drug|Drug|Drug|Drug|Drug|Drug	NA	Sleep	Parallel Assignment	Interventional	Treatment	Randomized	Evaluate Analgesic/Sedative Efficacy of Naproxen Sodium and Diphenhydramine	6		NA	0.59	ANCOVA					NA	All	162	Completed	Phase 4
NCT01118273	4436002	8126425	Sleep Efficiency Measured by Actigraphy	ibuprofen|diphenhydramine|promethazine|naproxen	Naproxen Sodium 440 mg (BAYH6689) / DPH 50mg|Naproxen Sodium 440 mg (BAYH6689)|Naproxen Sodium 220 mg (BAYH6689) / DPH 50mg|Naproxen Sodium 220 mg (BAYH6689)|DPH 50mg|Ibuprofen 400 mg / Diphenhydramine citrate 76 mg	Drug|Drug|Drug|Drug|Drug|Drug	NA	Sleep	Parallel Assignment	Interventional	Treatment	Randomized	Evaluate Analgesic/Sedative Efficacy of Naproxen Sodium and Diphenhydramine	6		NA	0.55	ANCOVA					NA	All	162	Completed	Phase 4
NCT01118273	4436003	8126426	Total Wake Time Measured by Actigraphy	ibuprofen|diphenhydramine|promethazine|naproxen	Naproxen Sodium 440 mg (BAYH6689) / DPH 50mg|Naproxen Sodium 440 mg (BAYH6689)|Naproxen Sodium 220 mg (BAYH6689) / DPH 50mg|Naproxen Sodium 220 mg (BAYH6689)|DPH 50mg|Ibuprofen 400 mg / Diphenhydramine citrate 76 mg	Drug|Drug|Drug|Drug|Drug|Drug	NA	Sleep	Parallel Assignment	Interventional	Treatment	Randomized	Evaluate Analgesic/Sedative Efficacy of Naproxen Sodium and Diphenhydramine	6		NA	0.53	ANCOVA					NA	All	162	Completed	Phase 4
NCT01118273	4436004	8126428	Global Assessment of Study Medication as a Pain Reliever	ibuprofen|diphenhydramine|promethazine|naproxen	Naproxen Sodium 440 mg (BAYH6689) / DPH 50mg|Naproxen Sodium 440 mg (BAYH6689)|Naproxen Sodium 220 mg (BAYH6689) / DPH 50mg|Naproxen Sodium 220 mg (BAYH6689)|DPH 50mg|Ibuprofen 400 mg / Diphenhydramine citrate 76 mg	Drug|Drug|Drug|Drug|Drug|Drug	NA	Sleep	Parallel Assignment	Interventional	Treatment	Randomized	Evaluate Analgesic/Sedative Efficacy of Naproxen Sodium and Diphenhydramine	6		NA	0.35	Cochran-Mantel-Haenszel					NA	All	162	Completed	Phase 4
NCT01118273	4436005	8126430	Time to Rescue Medication	ibuprofen|diphenhydramine|promethazine|naproxen	Naproxen Sodium 440 mg (BAYH6689) / DPH 50mg|Naproxen Sodium 440 mg (BAYH6689)|Naproxen Sodium 220 mg (BAYH6689) / DPH 50mg|Naproxen Sodium 220 mg (BAYH6689)|DPH 50mg|Ibuprofen 400 mg / Diphenhydramine citrate 76 mg	Drug|Drug|Drug|Drug|Drug|Drug	NA	Sleep	Parallel Assignment	Interventional	Treatment	Randomized	Evaluate Analgesic/Sedative Efficacy of Naproxen Sodium and Diphenhydramine	6		NA	0.001	Log Rank					NA	All	162	Completed	Phase 4
NCT01118273	4436006	8126431	Overall Rating of Pain Relief	ibuprofen|diphenhydramine|promethazine|naproxen	Naproxen Sodium 440 mg (BAYH6689) / DPH 50mg|Naproxen Sodium 440 mg (BAYH6689)|Naproxen Sodium 220 mg (BAYH6689) / DPH 50mg|Naproxen Sodium 220 mg (BAYH6689)|DPH 50mg|Ibuprofen 400 mg / Diphenhydramine citrate 76 mg	Drug|Drug|Drug|Drug|Drug|Drug	NA	Sleep	Parallel Assignment	Interventional	Treatment	Randomized	Evaluate Analgesic/Sedative Efficacy of Naproxen Sodium and Diphenhydramine	6		NA	0.72	ANCOVA					NA	All	162	Completed	Phase 4
NCT01118273	4436007	8126432	Change From Baseline in Visual Analog Scale (VAS) Score	ibuprofen|diphenhydramine|promethazine|naproxen	Naproxen Sodium 440 mg (BAYH6689) / DPH 50mg|Naproxen Sodium 440 mg (BAYH6689)|Naproxen Sodium 220 mg (BAYH6689) / DPH 50mg|Naproxen Sodium 220 mg (BAYH6689)|DPH 50mg|Ibuprofen 400 mg / Diphenhydramine citrate 76 mg	Drug|Drug|Drug|Drug|Drug|Drug	NA	Sleep	Parallel Assignment	Interventional	Treatment	Randomized	Evaluate Analgesic/Sedative Efficacy of Naproxen Sodium and Diphenhydramine	6		NA	0.35	ANCOVA					NA	All	162	Completed	Phase 4
NCT01118273	4436008	8126433	Overall Rating of Severity in Visual Analog Scale (VAS) Score	ibuprofen|diphenhydramine|promethazine|naproxen	Naproxen Sodium 440 mg (BAYH6689) / DPH 50mg|Naproxen Sodium 440 mg (BAYH6689)|Naproxen Sodium 220 mg (BAYH6689) / DPH 50mg|Naproxen Sodium 220 mg (BAYH6689)|DPH 50mg|Ibuprofen 400 mg / Diphenhydramine citrate 76 mg	Drug|Drug|Drug|Drug|Drug|Drug	NA	Sleep	Parallel Assignment	Interventional	Treatment	Randomized	Evaluate Analgesic/Sedative Efficacy of Naproxen Sodium and Diphenhydramine	6		NA	0.35	ANCOVA					NA	All	162	Completed	Phase 4
NCT01118273	4436009	8126434	Change From Baseline in Categorical Pain Rating Scale Score	ibuprofen|diphenhydramine|promethazine|naproxen	Naproxen Sodium 440 mg (BAYH6689) / DPH 50mg|Naproxen Sodium 440 mg (BAYH6689)|Naproxen Sodium 220 mg (BAYH6689) / DPH 50mg|Naproxen Sodium 220 mg (BAYH6689)|DPH 50mg|Ibuprofen 400 mg / Diphenhydramine citrate 76 mg	Drug|Drug|Drug|Drug|Drug|Drug	NA	Sleep	Parallel Assignment	Interventional	Treatment	Randomized	Evaluate Analgesic/Sedative Efficacy of Naproxen Sodium and Diphenhydramine	6		NA	0.42	ANCOVA					NA	All	162	Completed	Phase 4
NCT01118273	4436010	8126436	Sleep Quality Index	ibuprofen|diphenhydramine|promethazine|naproxen	Naproxen Sodium 440 mg (BAYH6689) / DPH 50mg|Naproxen Sodium 440 mg (BAYH6689)|Naproxen Sodium 220 mg (BAYH6689) / DPH 50mg|Naproxen Sodium 220 mg (BAYH6689)|DPH 50mg|Ibuprofen 400 mg / Diphenhydramine citrate 76 mg	Drug|Drug|Drug|Drug|Drug|Drug	NA	Sleep	Parallel Assignment	Interventional	Treatment	Randomized	Evaluate Analgesic/Sedative Efficacy of Naproxen Sodium and Diphenhydramine	6		NA	0.05	Cochran-Mantel-Haenszel					NA	All	162	Completed	Phase 4
NCT01118273	4436011	8126437	Total Sleep Time by Subject Assessment	ibuprofen|diphenhydramine|promethazine|naproxen	Naproxen Sodium 440 mg (BAYH6689) / DPH 50mg|Naproxen Sodium 440 mg (BAYH6689)|Naproxen Sodium 220 mg (BAYH6689) / DPH 50mg|Naproxen Sodium 220 mg (BAYH6689)|DPH 50mg|Ibuprofen 400 mg / Diphenhydramine citrate 76 mg	Drug|Drug|Drug|Drug|Drug|Drug	NA	Sleep	Parallel Assignment	Interventional	Treatment	Randomized	Evaluate Analgesic/Sedative Efficacy of Naproxen Sodium and Diphenhydramine	6		NA	0.95	ANCOVA					NA	All	162	Completed	Phase 4
NCT01118273	4436012	8126438	Karolinska Sleep Diary - Sufficient Sleep	ibuprofen|diphenhydramine|promethazine|naproxen	Naproxen Sodium 440 mg (BAYH6689) / DPH 50mg|Naproxen Sodium 440 mg (BAYH6689)|Naproxen Sodium 220 mg (BAYH6689) / DPH 50mg|Naproxen Sodium 220 mg (BAYH6689)|DPH 50mg|Ibuprofen 400 mg / Diphenhydramine citrate 76 mg	Drug|Drug|Drug|Drug|Drug|Drug	NA	Sleep	Parallel Assignment	Interventional	Treatment	Randomized	Evaluate Analgesic/Sedative Efficacy of Naproxen Sodium and Diphenhydramine	6		NA	0.04	Cochran-Mantel-Haenszel					NA	All	162	Completed	Phase 4
NCT01118273	4436013	8126439	Karolinska Sleep Diary - Well Rested	ibuprofen|diphenhydramine|promethazine|naproxen	Naproxen Sodium 440 mg (BAYH6689) / DPH 50mg|Naproxen Sodium 440 mg (BAYH6689)|Naproxen Sodium 220 mg (BAYH6689) / DPH 50mg|Naproxen Sodium 220 mg (BAYH6689)|DPH 50mg|Ibuprofen 400 mg / Diphenhydramine citrate 76 mg	Drug|Drug|Drug|Drug|Drug|Drug	NA	Sleep	Parallel Assignment	Interventional	Treatment	Randomized	Evaluate Analgesic/Sedative Efficacy of Naproxen Sodium and Diphenhydramine	6		NA	0.015	ANCOVA					NA	All	162	Completed	Phase 4
NCT01118273	4436014	8126440	Karolinska Sleep Diary - Ease of Awakening	ibuprofen|diphenhydramine|promethazine|naproxen	Naproxen Sodium 440 mg (BAYH6689) / DPH 50mg|Naproxen Sodium 440 mg (BAYH6689)|Naproxen Sodium 220 mg (BAYH6689) / DPH 50mg|Naproxen Sodium 220 mg (BAYH6689)|DPH 50mg|Ibuprofen 400 mg / Diphenhydramine citrate 76 mg	Drug|Drug|Drug|Drug|Drug|Drug	NA	Sleep	Parallel Assignment	Interventional	Treatment	Randomized	Evaluate Analgesic/Sedative Efficacy of Naproxen Sodium and Diphenhydramine	6		NA	0.76	Cochran-Mantel-Haenszel					NA	All	162	Completed	Phase 4
NCT01118273	4436015	8126441	Karolinska Sleep Diary - Premature Awakening	ibuprofen|diphenhydramine|promethazine|naproxen	Naproxen Sodium 440 mg (BAYH6689) / DPH 50mg|Naproxen Sodium 440 mg (BAYH6689)|Naproxen Sodium 220 mg (BAYH6689) / DPH 50mg|Naproxen Sodium 220 mg (BAYH6689)|DPH 50mg|Ibuprofen 400 mg / Diphenhydramine citrate 76 mg	Drug|Drug|Drug|Drug|Drug|Drug	NA	Sleep	Parallel Assignment	Interventional	Treatment	Randomized	Evaluate Analgesic/Sedative Efficacy of Naproxen Sodium and Diphenhydramine	6		NA	0.03	Cochran-Mantel-Haenszel					NA	All	162	Completed	Phase 4
NCT01118273	4436016	8126442	Karolinska Sleep Diary - Easiness to Fall Asleep	ibuprofen|diphenhydramine|promethazine|naproxen	Naproxen Sodium 440 mg (BAYH6689) / DPH 50mg|Naproxen Sodium 440 mg (BAYH6689)|Naproxen Sodium 220 mg (BAYH6689) / DPH 50mg|Naproxen Sodium 220 mg (BAYH6689)|DPH 50mg|Ibuprofen 400 mg / Diphenhydramine citrate 76 mg	Drug|Drug|Drug|Drug|Drug|Drug	NA	Sleep	Parallel Assignment	Interventional	Treatment	Randomized	Evaluate Analgesic/Sedative Efficacy of Naproxen Sodium and Diphenhydramine	6		NA	0.018	ANCOVA					NA	All	162	Completed	Phase 4
NCT01118273	4436017	8126443	Karolinska Sleep Diary - Calmness of Sleep	ibuprofen|diphenhydramine|promethazine|naproxen	Naproxen Sodium 440 mg (BAYH6689) / DPH 50mg|Naproxen Sodium 440 mg (BAYH6689)|Naproxen Sodium 220 mg (BAYH6689) / DPH 50mg|Naproxen Sodium 220 mg (BAYH6689)|DPH 50mg|Ibuprofen 400 mg / Diphenhydramine citrate 76 mg	Drug|Drug|Drug|Drug|Drug|Drug	NA	Sleep	Parallel Assignment	Interventional	Treatment	Randomized	Evaluate Analgesic/Sedative Efficacy of Naproxen Sodium and Diphenhydramine	6		NA	0.019	ANCOVA					NA	All	162	Completed	Phase 4
NCT01118273	4436018	8126444	Karolinska Sleep Diary - Sleep Quality	ibuprofen|diphenhydramine|promethazine|naproxen	Naproxen Sodium 440 mg (BAYH6689) / DPH 50mg|Naproxen Sodium 440 mg (BAYH6689)|Naproxen Sodium 220 mg (BAYH6689) / DPH 50mg|Naproxen Sodium 220 mg (BAYH6689)|DPH 50mg|Ibuprofen 400 mg / Diphenhydramine citrate 76 mg	Drug|Drug|Drug|Drug|Drug|Drug	NA	Sleep	Parallel Assignment	Interventional	Treatment	Randomized	Evaluate Analgesic/Sedative Efficacy of Naproxen Sodium and Diphenhydramine	6		NA	0.05	ANCOVA					NA	All	162	Completed	Phase 4
NCT01118273	4436019	8126445	Global Assessment of Study Medication as a Sleep-aid	ibuprofen|diphenhydramine|promethazine|naproxen	Naproxen Sodium 440 mg (BAYH6689) / DPH 50mg|Naproxen Sodium 440 mg (BAYH6689)|Naproxen Sodium 220 mg (BAYH6689) / DPH 50mg|Naproxen Sodium 220 mg (BAYH6689)|DPH 50mg|Ibuprofen 400 mg / Diphenhydramine citrate 76 mg	Drug|Drug|Drug|Drug|Drug|Drug	NA	Sleep	Parallel Assignment	Interventional	Treatment	Randomized	Evaluate Analgesic/Sedative Efficacy of Naproxen Sodium and Diphenhydramine	6		NA	0.001	Cochran-Mantel-Haenszel					NA	All	162	Completed	Phase 4
NCT01118273	4436020	8126446	Sleep Latency Measured by Actigraphy	ibuprofen|diphenhydramine|promethazine|naproxen	Naproxen Sodium 440 mg (BAYH6689) / DPH 50mg|Naproxen Sodium 440 mg (BAYH6689)|Naproxen Sodium 220 mg (BAYH6689) / DPH 50mg|Naproxen Sodium 220 mg (BAYH6689)|DPH 50mg|Ibuprofen 400 mg / Diphenhydramine citrate 76 mg	Drug|Drug|Drug|Drug|Drug|Drug	NA	Sleep	Parallel Assignment	Interventional	Treatment	Randomized	Evaluate Analgesic/Sedative Efficacy of Naproxen Sodium and Diphenhydramine	6		NA	0.45	Log Rank					NA	All	162	Completed	Phase 4
NCT01118273	4436021	8126447	Wake After Sleep Onset (WASO) Measured by Actigraphy	ibuprofen|diphenhydramine|promethazine|naproxen	Naproxen Sodium 440 mg (BAYH6689) / DPH 50mg|Naproxen Sodium 440 mg (BAYH6689)|Naproxen Sodium 220 mg (BAYH6689) / DPH 50mg|Naproxen Sodium 220 mg (BAYH6689)|DPH 50mg|Ibuprofen 400 mg / Diphenhydramine citrate 76 mg	Drug|Drug|Drug|Drug|Drug|Drug	NA	Sleep	Parallel Assignment	Interventional	Treatment	Randomized	Evaluate Analgesic/Sedative Efficacy of Naproxen Sodium and Diphenhydramine	6		NA	0.31	ANCOVA					NA	All	162	Completed	Phase 4
NCT01118273	4436022	8126448	Total Sleep Time Measured by Actigraphy	ibuprofen|diphenhydramine|promethazine|naproxen	Naproxen Sodium 440 mg (BAYH6689) / DPH 50mg|Naproxen Sodium 440 mg (BAYH6689)|Naproxen Sodium 220 mg (BAYH6689) / DPH 50mg|Naproxen Sodium 220 mg (BAYH6689)|DPH 50mg|Ibuprofen 400 mg / Diphenhydramine citrate 76 mg	Drug|Drug|Drug|Drug|Drug|Drug	NA	Sleep	Parallel Assignment	Interventional	Treatment	Randomized	Evaluate Analgesic/Sedative Efficacy of Naproxen Sodium and Diphenhydramine	6		NA	0.54	ANCOVA					NA	All	162	Completed	Phase 4
NCT01118455	4435983	8126389	Mean Percent Change in Seizure Frequency (ITT Population)	anticonvulsants	Vagus Nerve Stimulation (VNS) Therapy|Anti-Epileptic Drug (AED)	Device|Drug	seizures	Epilepsy	Parallel Assignment	Interventional	Treatment	Randomized	Trial to Assess Vagus Nerve Stimulation Therapy vs. Anti-Epileptic Drug (AED) Treatment in Children With Refractory Seizures	2		NA	0.691	ANOVA					NA	All	134	Terminated	Phase 4
NCT01118455	4435980	8126389	Mean Percent Change in Seizure Frequency (ITT Population)	anticonvulsants	Vagus Nerve Stimulation (VNS) Therapy|Anti-Epileptic Drug (AED)	Device|Drug	seizures	Epilepsy	Parallel Assignment	Interventional	Treatment	Randomized	Trial to Assess Vagus Nerve Stimulation Therapy vs. Anti-Epileptic Drug (AED) Treatment in Children With Refractory Seizures	2		NA	0.295	ANOVA					NA	All	134	Terminated	Phase 4
NCT01118455	4435981	8126389	Mean Percent Change in Seizure Frequency (ITT Population)	anticonvulsants	Vagus Nerve Stimulation (VNS) Therapy|Anti-Epileptic Drug (AED)	Device|Drug	seizures	Epilepsy	Parallel Assignment	Interventional	Treatment	Randomized	Trial to Assess Vagus Nerve Stimulation Therapy vs. Anti-Epileptic Drug (AED) Treatment in Children With Refractory Seizures	2		NA	0.343	ANOVA					NA	All	134	Terminated	Phase 4
NCT01118455	4435982	8126389	Mean Percent Change in Seizure Frequency (ITT Population)	anticonvulsants	Vagus Nerve Stimulation (VNS) Therapy|Anti-Epileptic Drug (AED)	Device|Drug	seizures	Epilepsy	Parallel Assignment	Interventional	Treatment	Randomized	Trial to Assess Vagus Nerve Stimulation Therapy vs. Anti-Epileptic Drug (AED) Treatment in Children With Refractory Seizures	2		NA	0.494	ANOVA					NA	All	134	Terminated	Phase 4
NCT01118455	4435986	8126390	Hague Restriction in Childhood Epilepsy Scale (Questionnaire B) (ITT Population)	anticonvulsants	Vagus Nerve Stimulation (VNS) Therapy|Anti-Epileptic Drug (AED)	Device|Drug	seizures	Epilepsy	Parallel Assignment	Interventional	Treatment	Randomized	Trial to Assess Vagus Nerve Stimulation Therapy vs. Anti-Epileptic Drug (AED) Treatment in Children With Refractory Seizures	2		NA	0.426	t-test, 2 sided					NA	All	134	Terminated	Phase 4
NCT01118455	4435985	8126390	Hague Restriction in Childhood Epilepsy Scale (Questionnaire B) (ITT Population)	anticonvulsants	Vagus Nerve Stimulation (VNS) Therapy|Anti-Epileptic Drug (AED)	Device|Drug	seizures	Epilepsy	Parallel Assignment	Interventional	Treatment	Randomized	Trial to Assess Vagus Nerve Stimulation Therapy vs. Anti-Epileptic Drug (AED) Treatment in Children With Refractory Seizures	2		NA	0.467	t-test, 2 sided					NA	All	134	Terminated	Phase 4
NCT01118455	4435984	8126390	Hague Restriction in Childhood Epilepsy Scale (Questionnaire B) (ITT Population)	anticonvulsants	Vagus Nerve Stimulation (VNS) Therapy|Anti-Epileptic Drug (AED)	Device|Drug	seizures	Epilepsy	Parallel Assignment	Interventional	Treatment	Randomized	Trial to Assess Vagus Nerve Stimulation Therapy vs. Anti-Epileptic Drug (AED) Treatment in Children With Refractory Seizures	2		NA	0.654	t-test, 2 sided					NA	All	134	Terminated	Phase 4
NCT01118455	4435987	8126390	Hague Restriction in Childhood Epilepsy Scale (Questionnaire B) (ITT Population)	anticonvulsants	Vagus Nerve Stimulation (VNS) Therapy|Anti-Epileptic Drug (AED)	Device|Drug	seizures	Epilepsy	Parallel Assignment	Interventional	Treatment	Randomized	Trial to Assess Vagus Nerve Stimulation Therapy vs. Anti-Epileptic Drug (AED) Treatment in Children With Refractory Seizures	2		NA	0.714	t-test, 2 sided					NA	All	134	Terminated	Phase 4
NCT01118455	4435990	8126391	Wellcome Quality of Life Assessment (Questionnaire A) in Epilepsy (ITT Population)	anticonvulsants	Vagus Nerve Stimulation (VNS) Therapy|Anti-Epileptic Drug (AED)	Device|Drug	seizures	Epilepsy	Parallel Assignment	Interventional	Treatment	Randomized	Trial to Assess Vagus Nerve Stimulation Therapy vs. Anti-Epileptic Drug (AED) Treatment in Children With Refractory Seizures	2		NA	0.025	t-test, 2 sided					NA	All	134	Terminated	Phase 4
NCT01118455	4435988	8126391	Wellcome Quality of Life Assessment (Questionnaire A) in Epilepsy (ITT Population)	anticonvulsants	Vagus Nerve Stimulation (VNS) Therapy|Anti-Epileptic Drug (AED)	Device|Drug	seizures	Epilepsy	Parallel Assignment	Interventional	Treatment	Randomized	Trial to Assess Vagus Nerve Stimulation Therapy vs. Anti-Epileptic Drug (AED) Treatment in Children With Refractory Seizures	2		NA	0.142	t-test, 2 sided					NA	All	134	Terminated	Phase 4
NCT01118455	4435989	8126391	Wellcome Quality of Life Assessment (Questionnaire A) in Epilepsy (ITT Population)	anticonvulsants	Vagus Nerve Stimulation (VNS) Therapy|Anti-Epileptic Drug (AED)	Device|Drug	seizures	Epilepsy	Parallel Assignment	Interventional	Treatment	Randomized	Trial to Assess Vagus Nerve Stimulation Therapy vs. Anti-Epileptic Drug (AED) Treatment in Children With Refractory Seizures	2		NA	0.799	t-test, 2 sided					NA	All	134	Terminated	Phase 4
NCT01118455	4435991	8126391	Wellcome Quality of Life Assessment (Questionnaire A) in Epilepsy (ITT Population)	anticonvulsants	Vagus Nerve Stimulation (VNS) Therapy|Anti-Epileptic Drug (AED)	Device|Drug	seizures	Epilepsy	Parallel Assignment	Interventional	Treatment	Randomized	Trial to Assess Vagus Nerve Stimulation Therapy vs. Anti-Epileptic Drug (AED) Treatment in Children With Refractory Seizures	2		NA	0.448	t-test, 2 sided					NA	All	134	Terminated	Phase 4
NCT01118455	4435992	8126392	Mean Percent Change in Hague Seizure Severity Scale Score (ITT Population)	anticonvulsants	Vagus Nerve Stimulation (VNS) Therapy|Anti-Epileptic Drug (AED)	Device|Drug	seizures	Epilepsy	Parallel Assignment	Interventional	Treatment	Randomized	Trial to Assess Vagus Nerve Stimulation Therapy vs. Anti-Epileptic Drug (AED) Treatment in Children With Refractory Seizures	2		NA	0.036	Wilcoxon (Mann-Whitney)					NA	All	134	Terminated	Phase 4
NCT01118455	4435994	8126392	Mean Percent Change in Hague Seizure Severity Scale Score (ITT Population)	anticonvulsants	Vagus Nerve Stimulation (VNS) Therapy|Anti-Epileptic Drug (AED)	Device|Drug	seizures	Epilepsy	Parallel Assignment	Interventional	Treatment	Randomized	Trial to Assess Vagus Nerve Stimulation Therapy vs. Anti-Epileptic Drug (AED) Treatment in Children With Refractory Seizures	2		NA	0.217	Wilcoxon (Mann-Whitney)					NA	All	134	Terminated	Phase 4
NCT01118455	4435993	8126392	Mean Percent Change in Hague Seizure Severity Scale Score (ITT Population)	anticonvulsants	Vagus Nerve Stimulation (VNS) Therapy|Anti-Epileptic Drug (AED)	Device|Drug	seizures	Epilepsy	Parallel Assignment	Interventional	Treatment	Randomized	Trial to Assess Vagus Nerve Stimulation Therapy vs. Anti-Epileptic Drug (AED) Treatment in Children With Refractory Seizures	2		NA	0.27	Wilcoxon (Mann-Whitney)					NA	All	134	Terminated	Phase 4
NCT01118455	4435995	8126392	Mean Percent Change in Hague Seizure Severity Scale Score (ITT Population)	anticonvulsants	Vagus Nerve Stimulation (VNS) Therapy|Anti-Epileptic Drug (AED)	Device|Drug	seizures	Epilepsy	Parallel Assignment	Interventional	Treatment	Randomized	Trial to Assess Vagus Nerve Stimulation Therapy vs. Anti-Epileptic Drug (AED) Treatment in Children With Refractory Seizures	2		NA	0.727	Wilcoxon (Mann-Whitney)					NA	All	134	Terminated	Phase 4
NCT01118455	4435996	8126393	Proportion of Responders After 1 Year of Follow-up (ITT-population)	anticonvulsants	Vagus Nerve Stimulation (VNS) Therapy|Anti-Epileptic Drug (AED)	Device|Drug	seizures	Epilepsy	Parallel Assignment	Interventional	Treatment	Randomized	Trial to Assess Vagus Nerve Stimulation Therapy vs. Anti-Epileptic Drug (AED) Treatment in Children With Refractory Seizures	2		NA	0.62	Cochran-Mantel-Haenszel					NA	All	134	Terminated	Phase 4
NCT01118455	4435997	8126393	Proportion of Responders After 1 Year of Follow-up (ITT-population)	anticonvulsants	Vagus Nerve Stimulation (VNS) Therapy|Anti-Epileptic Drug (AED)	Device|Drug	seizures	Epilepsy	Parallel Assignment	Interventional	Treatment	Randomized	Trial to Assess Vagus Nerve Stimulation Therapy vs. Anti-Epileptic Drug (AED) Treatment in Children With Refractory Seizures	2		NA	0.168	Cochran-Mantel-Haenszel					NA	All	134	Terminated	Phase 4
NCT01118455	4435999	8126393	Proportion of Responders After 1 Year of Follow-up (ITT-population)	anticonvulsants	Vagus Nerve Stimulation (VNS) Therapy|Anti-Epileptic Drug (AED)	Device|Drug	seizures	Epilepsy	Parallel Assignment	Interventional	Treatment	Randomized	Trial to Assess Vagus Nerve Stimulation Therapy vs. Anti-Epileptic Drug (AED) Treatment in Children With Refractory Seizures	2		NA	0.507	Cochran-Mantel-Haenszel					NA	All	134	Terminated	Phase 4
NCT01118455	4435998	8126393	Proportion of Responders After 1 Year of Follow-up (ITT-population)	anticonvulsants	Vagus Nerve Stimulation (VNS) Therapy|Anti-Epileptic Drug (AED)	Device|Drug	seizures	Epilepsy	Parallel Assignment	Interventional	Treatment	Randomized	Trial to Assess Vagus Nerve Stimulation Therapy vs. Anti-Epileptic Drug (AED) Treatment in Children With Refractory Seizures	2		NA	0.22	Cochran-Mantel-Haenszel					NA	All	134	Terminated	Phase 4
NCT01118520	4435978	8126386	Change in the Growth Rate of Abdominal Aortic Aneurysm	amlodipine|perindopril	perindopril arginine|amlodipine 5mgs|placebo	Drug|Drug|Drug	aortic aneurysm|aortic aneurysm, abdominal|aneurysm	Abdominal Aortic Aneurysm	Parallel Assignment	Interventional	Treatment	Randomized	AARDVARK (Aortic Aneurysmal Regression of Dilation: Value of ACE-Inhibition on RisK)	3		NA	0.89	Mixed Models Analysis					NA	All	224	Completed	Phase 2
NCT01118520	4435979	8126386	Change in the Growth Rate of Abdominal Aortic Aneurysm	amlodipine|perindopril	perindopril arginine|amlodipine 5mgs|placebo	Drug|Drug|Drug	aortic aneurysm|aortic aneurysm, abdominal|aneurysm	Abdominal Aortic Aneurysm	Parallel Assignment	Interventional	Treatment	Randomized	AARDVARK (Aortic Aneurysmal Regression of Dilation: Value of ACE-Inhibition on RisK)	3		NA	0.78	Mixed Models Analysis					NA	All	224	Completed	Phase 2
NCT01118780	4435940	8126345	Time to First Improvement	duloxetine hydrochloride	Duloxetine|Placebo	Drug|Drug	disease|anxiety disorders	Generalized Anxiety Disorder	Parallel Assignment	Interventional	Treatment	Randomized	A Study of Duloxetine in Elderly Generalized Anxiety Disorder	2		NA	0.001	Log Rank					NA	All	291	Completed	Phase 4
NCT01118780	4435941	8126346	Time to First Functional Remission	duloxetine hydrochloride	Duloxetine|Placebo	Drug|Drug	disease|anxiety disorders	Generalized Anxiety Disorder	Parallel Assignment	Interventional	Treatment	Randomized	A Study of Duloxetine in Elderly Generalized Anxiety Disorder	2		NA	0.003	Log Rank					NA	All	291	Completed	Phase 4
NCT01118780	4435942	8126346	Time to First Functional Remission	duloxetine hydrochloride	Duloxetine|Placebo	Drug|Drug	disease|anxiety disorders	Generalized Anxiety Disorder	Parallel Assignment	Interventional	Treatment	Randomized	A Study of Duloxetine in Elderly Generalized Anxiety Disorder	2		NA	0.006	Log Rank					NA	All	291	Completed	Phase 4
NCT01118780	4435943	8126347	Time to Sustained Improvement Overall	duloxetine hydrochloride	Duloxetine|Placebo	Drug|Drug	disease|anxiety disorders	Generalized Anxiety Disorder	Parallel Assignment	Interventional	Treatment	Randomized	A Study of Duloxetine in Elderly Generalized Anxiety Disorder	2		NA	0.001	Log Rank					NA	All	291	Completed	Phase 4
NCT01118780	4435944	8126348	Time to First Remission	duloxetine hydrochloride	Duloxetine|Placebo	Drug|Drug	disease|anxiety disorders	Generalized Anxiety Disorder	Parallel Assignment	Interventional	Treatment	Randomized	A Study of Duloxetine in Elderly Generalized Anxiety Disorder	2		NA	0.001	Log Rank					NA	All	291	Completed	Phase 4
NCT01118780	4435945	8126349	Time to First Response	duloxetine hydrochloride	Duloxetine|Placebo	Drug|Drug	disease|anxiety disorders	Generalized Anxiety Disorder	Parallel Assignment	Interventional	Treatment	Randomized	A Study of Duloxetine in Elderly Generalized Anxiety Disorder	2		NA	0.005	Log Rank					NA	All	291	Completed	Phase 4
NCT01118780	4435946	8126353	Percentage of Participants With Sustained Improvement (Sustained Improvement Rate)	duloxetine hydrochloride	Duloxetine|Placebo	Drug|Drug	disease|anxiety disorders	Generalized Anxiety Disorder	Parallel Assignment	Interventional	Treatment	Randomized	A Study of Duloxetine in Elderly Generalized Anxiety Disorder	2		NA	0.038	Cochran-Mantel-Haenszel					NA	All	291	Completed	Phase 4
NCT01118780	4435947	8126353	Percentage of Participants With Sustained Improvement (Sustained Improvement Rate)	duloxetine hydrochloride	Duloxetine|Placebo	Drug|Drug	disease|anxiety disorders	Generalized Anxiety Disorder	Parallel Assignment	Interventional	Treatment	Randomized	A Study of Duloxetine in Elderly Generalized Anxiety Disorder	2		NA	0.001	Cochran-Mantel-Haenszel					NA	All	291	Completed	Phase 4
NCT01118780	4435949	8126354	Percentage of Participants With Functional Remission at Week 10 (Functional Remission Rate)	duloxetine hydrochloride	Duloxetine|Placebo	Drug|Drug	disease|anxiety disorders	Generalized Anxiety Disorder	Parallel Assignment	Interventional	Treatment	Randomized	A Study of Duloxetine in Elderly Generalized Anxiety Disorder	2		NA	0.001	Cochran-Mantel-Haenszel					NA	All	291	Completed	Phase 4
NCT01118780	4435948	8126354	Percentage of Participants With Functional Remission at Week 10 (Functional Remission Rate)	duloxetine hydrochloride	Duloxetine|Placebo	Drug|Drug	disease|anxiety disorders	Generalized Anxiety Disorder	Parallel Assignment	Interventional	Treatment	Randomized	A Study of Duloxetine in Elderly Generalized Anxiety Disorder	2		NA	0.001	Cochran-Mantel-Haenszel					NA	All	291	Completed	Phase 4
NCT01118780	4435951	8126355	Percentage of Participants With Response or Remission at Week 10 (Response and Remission Rates)	duloxetine hydrochloride	Duloxetine|Placebo	Drug|Drug	disease|anxiety disorders	Generalized Anxiety Disorder	Parallel Assignment	Interventional	Treatment	Randomized	A Study of Duloxetine in Elderly Generalized Anxiety Disorder	2		NA	0.001	Cochran-Mantel-Haenszel					NA	All	291	Completed	Phase 4
NCT01118780	4435950	8126355	Percentage of Participants With Response or Remission at Week 10 (Response and Remission Rates)	duloxetine hydrochloride	Duloxetine|Placebo	Drug|Drug	disease|anxiety disorders	Generalized Anxiety Disorder	Parallel Assignment	Interventional	Treatment	Randomized	A Study of Duloxetine in Elderly Generalized Anxiety Disorder	2		NA	0.001	Cochran-Mantel-Haenszel					NA	All	291	Completed	Phase 4
NCT01118780	4435952	8126355	Percentage of Participants With Response or Remission at Week 10 (Response and Remission Rates)	duloxetine hydrochloride	Duloxetine|Placebo	Drug|Drug	disease|anxiety disorders	Generalized Anxiety Disorder	Parallel Assignment	Interventional	Treatment	Randomized	A Study of Duloxetine in Elderly Generalized Anxiety Disorder	2		NA	0.001	Cochran-Mantel-Haenszel					NA	All	291	Completed	Phase 4
NCT01118780	4435953	8126356	Change From Baseline to Week 10 in Sheehan Disability Scale (SDS) Work/School, Social Life, and Family/Home Management Individual Impairment Scores	duloxetine hydrochloride	Duloxetine|Placebo	Drug|Drug	disease|anxiety disorders	Generalized Anxiety Disorder	Parallel Assignment	Interventional	Treatment	Randomized	A Study of Duloxetine in Elderly Generalized Anxiety Disorder	2	LS mean difference	1.21	0.001	Mixed Models Analysis	0.61	1.81	95	Standard Error of the Mean	0.3	All	291	Completed	Phase 4
NCT01118780	4435954	8126356	Change From Baseline to Week 10 in Sheehan Disability Scale (SDS) Work/School, Social Life, and Family/Home Management Individual Impairment Scores	duloxetine hydrochloride	Duloxetine|Placebo	Drug|Drug	disease|anxiety disorders	Generalized Anxiety Disorder	Parallel Assignment	Interventional	Treatment	Randomized	A Study of Duloxetine in Elderly Generalized Anxiety Disorder	2	LS mean difference	0.9	0.002	Mixed Models Analysis	0.32	1.48	95	Standard Error of the Mean	0.29	All	291	Completed	Phase 4
NCT01118780	4435955	8126356	Change From Baseline to Week 10 in Sheehan Disability Scale (SDS) Work/School, Social Life, and Family/Home Management Individual Impairment Scores	duloxetine hydrochloride	Duloxetine|Placebo	Drug|Drug	disease|anxiety disorders	Generalized Anxiety Disorder	Parallel Assignment	Interventional	Treatment	Randomized	A Study of Duloxetine in Elderly Generalized Anxiety Disorder	2	LS mean difference	1.13	0.01	Mixed Models Analysis	0.27	1.98	95	Standard Error of the Mean	0.43	All	291	Completed	Phase 4
NCT01118780	4435956	8126358	Change From Baseline to Week 10 in Quality of Life Enjoyment and Satisfaction Questionnaire - Short Form (Q-LES-Q-SF) Total Score	duloxetine hydrochloride	Duloxetine|Placebo	Drug|Drug	disease|anxiety disorders	Generalized Anxiety Disorder	Parallel Assignment	Interventional	Treatment	Randomized	A Study of Duloxetine in Elderly Generalized Anxiety Disorder	2	LS mean difference	-5.76	0.002	ANCOVA	-9.4	-2.1	95	Standard Error of the Mean	1.87	All	291	Completed	Phase 4
NCT01118780	4435963	8126359	Change From Baseline to Week 10 in Brief Pain Inventory-Modified Short Form (BPI-SF) Pain Severity and Interference Subscales	duloxetine hydrochloride	Duloxetine|Placebo	Drug|Drug	disease|anxiety disorders	Generalized Anxiety Disorder	Parallel Assignment	Interventional	Treatment	Randomized	A Study of Duloxetine in Elderly Generalized Anxiety Disorder	2	LS mean difference	0.53	0.066	Mixed Models Analysis	-0.04	1.09	95	Standard Error of the Mean	0.29	All	291	Completed	Phase 4
NCT01118780	4435959	8126359	Change From Baseline to Week 10 in Brief Pain Inventory-Modified Short Form (BPI-SF) Pain Severity and Interference Subscales	duloxetine hydrochloride	Duloxetine|Placebo	Drug|Drug	disease|anxiety disorders	Generalized Anxiety Disorder	Parallel Assignment	Interventional	Treatment	Randomized	A Study of Duloxetine in Elderly Generalized Anxiety Disorder	2	LS mean difference	0.17	0.515	Mixed Models Analysis	-0.34	0.68	95	Standard Error of the Mean	0.26	All	291	Completed	Phase 4
NCT01118780	4435965	8126359	Change From Baseline to Week 10 in Brief Pain Inventory-Modified Short Form (BPI-SF) Pain Severity and Interference Subscales	duloxetine hydrochloride	Duloxetine|Placebo	Drug|Drug	disease|anxiety disorders	Generalized Anxiety Disorder	Parallel Assignment	Interventional	Treatment	Randomized	A Study of Duloxetine in Elderly Generalized Anxiety Disorder	2	LS mean difference	0.42	0.089	Mixed Models Analysis	-0.06	0.91	95	Standard Error of the Mean	0.25	All	291	Completed	Phase 4
NCT01118780	4435958	8126359	Change From Baseline to Week 10 in Brief Pain Inventory-Modified Short Form (BPI-SF) Pain Severity and Interference Subscales	duloxetine hydrochloride	Duloxetine|Placebo	Drug|Drug	disease|anxiety disorders	Generalized Anxiety Disorder	Parallel Assignment	Interventional	Treatment	Randomized	A Study of Duloxetine in Elderly Generalized Anxiety Disorder	2	LS mean difference	0.5	0.141	Mixed Models Analysis	-0.17	1.18	95	Standard Error of the Mean	0.34	All	291	Completed	Phase 4
NCT01118780	4435960	8126359	Change From Baseline to Week 10 in Brief Pain Inventory-Modified Short Form (BPI-SF) Pain Severity and Interference Subscales	duloxetine hydrochloride	Duloxetine|Placebo	Drug|Drug	disease|anxiety disorders	Generalized Anxiety Disorder	Parallel Assignment	Interventional	Treatment	Randomized	A Study of Duloxetine in Elderly Generalized Anxiety Disorder	2	LS mean difference	0.38	0.187	Mixed Models Analysis	-0.19	0.94	95	Standard Error of the Mean	0.29	All	291	Completed	Phase 4
NCT01118780	4435957	8126359	Change From Baseline to Week 10 in Brief Pain Inventory-Modified Short Form (BPI-SF) Pain Severity and Interference Subscales	duloxetine hydrochloride	Duloxetine|Placebo	Drug|Drug	disease|anxiety disorders	Generalized Anxiety Disorder	Parallel Assignment	Interventional	Treatment	Randomized	A Study of Duloxetine in Elderly Generalized Anxiety Disorder	2	LS mean difference	0.5	0.088	Mixed Models Analysis	-0.07	1.07	95	Standard Error of the Mean	0.29	All	291	Completed	Phase 4
NCT01118780	4435961	8126359	Change From Baseline to Week 10 in Brief Pain Inventory-Modified Short Form (BPI-SF) Pain Severity and Interference Subscales	duloxetine hydrochloride	Duloxetine|Placebo	Drug|Drug	disease|anxiety disorders	Generalized Anxiety Disorder	Parallel Assignment	Interventional	Treatment	Randomized	A Study of Duloxetine in Elderly Generalized Anxiety Disorder	2	LS mean difference	0.6	0.04	Mixed Models Analysis	0.03	1.18	95	Standard Error of the Mean	0.29	All	291	Completed	Phase 4
NCT01118780	4435967	8126359	Change From Baseline to Week 10 in Brief Pain Inventory-Modified Short Form (BPI-SF) Pain Severity and Interference Subscales	duloxetine hydrochloride	Duloxetine|Placebo	Drug|Drug	disease|anxiety disorders	Generalized Anxiety Disorder	Parallel Assignment	Interventional	Treatment	Randomized	A Study of Duloxetine in Elderly Generalized Anxiety Disorder	2	LS mean difference	0.55	0.059	Mixed Models Analysis	-0.02	1.11	95	Standard Error of the Mean	0.29	All	291	Completed	Phase 4
NCT01118780	4435966	8126359	Change From Baseline to Week 10 in Brief Pain Inventory-Modified Short Form (BPI-SF) Pain Severity and Interference Subscales	duloxetine hydrochloride	Duloxetine|Placebo	Drug|Drug	disease|anxiety disorders	Generalized Anxiety Disorder	Parallel Assignment	Interventional	Treatment	Randomized	A Study of Duloxetine in Elderly Generalized Anxiety Disorder	2	LS mean difference	0.42	0.079	Mixed Models Analysis	-0.05	0.89	95	Standard Error of the Mean	0.24	All	291	Completed	Phase 4
NCT01118780	4435964	8126359	Change From Baseline to Week 10 in Brief Pain Inventory-Modified Short Form (BPI-SF) Pain Severity and Interference Subscales	duloxetine hydrochloride	Duloxetine|Placebo	Drug|Drug	disease|anxiety disorders	Generalized Anxiety Disorder	Parallel Assignment	Interventional	Treatment	Randomized	A Study of Duloxetine in Elderly Generalized Anxiety Disorder	2	LS mean difference	0.23	0.371	Mixed Models Analysis	-0.27	0.73	95	Standard Error of the Mean	0.25	All	291	Completed	Phase 4
NCT01118780	4435962	8126359	Change From Baseline to Week 10 in Brief Pain Inventory-Modified Short Form (BPI-SF) Pain Severity and Interference Subscales	duloxetine hydrochloride	Duloxetine|Placebo	Drug|Drug	disease|anxiety disorders	Generalized Anxiety Disorder	Parallel Assignment	Interventional	Treatment	Randomized	A Study of Duloxetine in Elderly Generalized Anxiety Disorder	2	LS mean difference	0.41	0.14	Mixed Models Analysis	-0.13	0.95	95	Standard Error of the Mean	0.27	All	291	Completed	Phase 4
NCT01118780	4435968	8126360	Patient's Global Impressions of Improvement Scale (PGI-Improvement) at Week 10	duloxetine hydrochloride	Duloxetine|Placebo	Drug|Drug	disease|anxiety disorders	Generalized Anxiety Disorder	Parallel Assignment	Interventional	Treatment	Randomized	A Study of Duloxetine in Elderly Generalized Anxiety Disorder	2	LS mean difference	0.62	0.001	Mixed Models Analysis	0.33	0.91	95	Standard Error of the Mean	0.15	All	291	Completed	Phase 4
NCT01118780	4435969	8126361	Clinical Global Impressions of Improvement Scale (CGI-Improvement) at Week 10	duloxetine hydrochloride	Duloxetine|Placebo	Drug|Drug	disease|anxiety disorders	Generalized Anxiety Disorder	Parallel Assignment	Interventional	Treatment	Randomized	A Study of Duloxetine in Elderly Generalized Anxiety Disorder	2	LS mean difference	0.53	0.001	Mixed Models Analysis	0.26	0.79	95	Standard Error of the Mean	0.14	All	291	Completed	Phase 4
NCT01118780	4435971	8126362	Change From Baseline to Week 10 Endpoint in Hospital Anxiety Depression Scale (HADS) Subscale Scores	duloxetine hydrochloride	Duloxetine|Placebo	Drug|Drug	disease|anxiety disorders	Generalized Anxiety Disorder	Parallel Assignment	Interventional	Treatment	Randomized	A Study of Duloxetine in Elderly Generalized Anxiety Disorder	2	LS mean difference	2.19	0.001	Mixed Models Analysis	1.2	3.18	95	Standard Error of the Mean	0.5	All	291	Completed	Phase 4
NCT01118780	4435970	8126362	Change From Baseline to Week 10 Endpoint in Hospital Anxiety Depression Scale (HADS) Subscale Scores	duloxetine hydrochloride	Duloxetine|Placebo	Drug|Drug	disease|anxiety disorders	Generalized Anxiety Disorder	Parallel Assignment	Interventional	Treatment	Randomized	A Study of Duloxetine in Elderly Generalized Anxiety Disorder	2	LS mean difference	1.69	0.001	Mixed Models Analysis	0.89	2.49	95	Standard Error of the Mean	0.41	All	291	Completed	Phase 4
NCT01118780	4435972	8126363	Change From Baseline to Week 10 in Hamilton Anxiety Rating Scale (HAMA) (Psychic Anxiety Factor Score, Somatic Anxiety Factor Score, and Individual Item Scores: Anxious Mood Item and Tension Item)	duloxetine hydrochloride	Duloxetine|Placebo	Drug|Drug	disease|anxiety disorders	Generalized Anxiety Disorder	Parallel Assignment	Interventional	Treatment	Randomized	A Study of Duloxetine in Elderly Generalized Anxiety Disorder	2	LS mean difference	0.31	0.007	Mixed Models Analysis	0.09	0.53	95	Standard Error of the Mean	0.11	All	291	Completed	Phase 4
NCT01118780	4435975	8126363	Change From Baseline to Week 10 in Hamilton Anxiety Rating Scale (HAMA) (Psychic Anxiety Factor Score, Somatic Anxiety Factor Score, and Individual Item Scores: Anxious Mood Item and Tension Item)	duloxetine hydrochloride	Duloxetine|Placebo	Drug|Drug	disease|anxiety disorders	Generalized Anxiety Disorder	Parallel Assignment	Interventional	Treatment	Randomized	A Study of Duloxetine in Elderly Generalized Anxiety Disorder	2	LS mean difference	2.4	0.001	Mixed Models Analysis	1.43	3.37	95	Standard Error of the Mean	0.49	All	291	Completed	Phase 4
NCT01118780	4435973	8126363	Change From Baseline to Week 10 in Hamilton Anxiety Rating Scale (HAMA) (Psychic Anxiety Factor Score, Somatic Anxiety Factor Score, and Individual Item Scores: Anxious Mood Item and Tension Item)	duloxetine hydrochloride	Duloxetine|Placebo	Drug|Drug	disease|anxiety disorders	Generalized Anxiety Disorder	Parallel Assignment	Interventional	Treatment	Randomized	A Study of Duloxetine in Elderly Generalized Anxiety Disorder	2	LS mean difference	0.52	0.001	Mixed Models Analysis	0.3	0.74	95	Standard Error of the Mean	0.11	All	291	Completed	Phase 4
NCT01118780	4435974	8126363	Change From Baseline to Week 10 in Hamilton Anxiety Rating Scale (HAMA) (Psychic Anxiety Factor Score, Somatic Anxiety Factor Score, and Individual Item Scores: Anxious Mood Item and Tension Item)	duloxetine hydrochloride	Duloxetine|Placebo	Drug|Drug	disease|anxiety disorders	Generalized Anxiety Disorder	Parallel Assignment	Interventional	Treatment	Randomized	A Study of Duloxetine in Elderly Generalized Anxiety Disorder	2	LS mean difference	1.76	0.001	Mixed Models Analysis	0.87	2.65	95	Standard Error of the Mean	0.45	All	291	Completed	Phase 4
NCT01118780	4435976	8126364	Change From Baseline to Week 10 in Sheehan Disability Scale (SDS) Global Functional Impairment Score	duloxetine hydrochloride	Duloxetine|Placebo	Drug|Drug	disease|anxiety disorders	Generalized Anxiety Disorder	Parallel Assignment	Interventional	Treatment	Randomized	A Study of Duloxetine in Elderly Generalized Anxiety Disorder	2	LS mean difference	3.23	0.001	Mixed Models Analysis	1.61	4.85	95	Standard Error of the Mean	0.82	All	291	Completed	Phase 4
NCT01118780	4435977	8126365	Change From Baseline to Week 10 in Hamilton Anxiety Rating Scale (HAMA) Total Score	duloxetine hydrochloride	Duloxetine|Placebo	Drug|Drug	disease|anxiety disorders	Generalized Anxiety Disorder	Parallel Assignment	Interventional	Treatment	Randomized	A Study of Duloxetine in Elderly Generalized Anxiety Disorder	2	LS mean difference	4.17	0.001	Mixed Models Analysis	2.47	5.88	95	Standard Error of the Mean	0.86	All	291	Completed	Phase 4
NCT01119131	4435933	8126289	Change in Parkinsonism as Measured by the UPDRS	vitamin d|calcium|cholecalciferol	Vitamin D3|calcium|Placebo	Drug|Dietary Supplement|Other	parkinson disease	Accidental Falls|Parkinson Disease	Parallel Assignment	Interventional	Treatment	Randomized	Effects of Vitamin D in Parkinson's Disease (PD)	2		NA	0.957	ANOVA					NA	All	101	Completed	Phase 2
NCT01119131	4435934	8126290	Change in Strength as Recorded by Measuring Knee Extension Using Biodex (Total Work)	vitamin d|calcium|cholecalciferol	Vitamin D3|calcium|Placebo	Drug|Dietary Supplement|Other	parkinson disease	Accidental Falls|Parkinson Disease	Parallel Assignment	Interventional	Treatment	Randomized	Effects of Vitamin D in Parkinson's Disease (PD)	2		NA	0.949	ANOVA					NA	All	101	Completed	Phase 2
NCT01119131	4435935	8126292	Change in Quality of Life as Recorded Using Quality of Life Scales (PDQ39)	vitamin d|calcium|cholecalciferol	Vitamin D3|calcium|Placebo	Drug|Dietary Supplement|Other	parkinson disease	Accidental Falls|Parkinson Disease	Parallel Assignment	Interventional	Treatment	Randomized	Effects of Vitamin D in Parkinson's Disease (PD)	2		NA	0.793	ANOVA					NA	All	101	Completed	Phase 2
NCT01119131	4435936	8126293	Change in Cognition (Trail Making Test B-A)	vitamin d|calcium|cholecalciferol	Vitamin D3|calcium|Placebo	Drug|Dietary Supplement|Other	parkinson disease	Accidental Falls|Parkinson Disease	Parallel Assignment	Interventional	Treatment	Randomized	Effects of Vitamin D in Parkinson's Disease (PD)	2		NA	0.253	ANOVA					NA	All	101	Completed	Phase 2
NCT01119131	4435937	8126294	Change in Strength as Recorded by Measuring Knee Flexion Using Biodex (Total Work)	vitamin d|calcium|cholecalciferol	Vitamin D3|calcium|Placebo	Drug|Dietary Supplement|Other	parkinson disease	Accidental Falls|Parkinson Disease	Parallel Assignment	Interventional	Treatment	Randomized	Effects of Vitamin D in Parkinson's Disease (PD)	2		NA	0.419	ANOVA					NA	All	101	Completed	Phase 2
NCT01119131	4435938	8126295	Change in Ambulatory Balance Measured by Instrumented Timed up and go (iTUG) Turn Duration	vitamin d|calcium|cholecalciferol	Vitamin D3|calcium|Placebo	Drug|Dietary Supplement|Other	parkinson disease	Accidental Falls|Parkinson Disease	Parallel Assignment	Interventional	Treatment	Randomized	Effects of Vitamin D in Parkinson's Disease (PD)	2		NA	0.308	ANOVA					NA	All	101	Completed	Phase 2
NCT01119131	4435939	8126296	Change in Static Balance as Recorded Using Dynamic Posturography With the Sensory Organization Test (SOT 1-3)	vitamin d|calcium|cholecalciferol	Vitamin D3|calcium|Placebo	Drug|Dietary Supplement|Other	parkinson disease	Accidental Falls|Parkinson Disease	Parallel Assignment	Interventional	Treatment	Randomized	Effects of Vitamin D in Parkinson's Disease (PD)	2		NA	0.699	ANOVA					NA	All	101	Completed	Phase 2
NCT01119846	4435662	8126166	Part C: Summary of Change From Baseline in Fasted Insulin	sitagliptin phosphate	GSK1292263|GSK1292263 matching placebo|Sitagliptin	Drug|Drug|Drug	diabetes mellitus, type 2	Diabetes Mellitus, Type 2	Crossover Assignment	Interventional	Other	Randomized	A Study in Type 2 Diabetics of Single and Multiple Doses of Orally Administered GSK1292263 to Investigate the Safety, Tolerability, Pharmacokinetics and Pharmacodynamics	3	Mean Difference (Net)	-0.222	NA		-69.85	69.4	95		NA	All	100	Completed	Phase 2
NCT01119846	4435675	8126166	Part C: Summary of Change From Baseline in Fasted Insulin	sitagliptin phosphate	GSK1292263|GSK1292263 matching placebo|Sitagliptin	Drug|Drug|Drug	diabetes mellitus, type 2	Diabetes Mellitus, Type 2	Crossover Assignment	Interventional	Other	Randomized	A Study in Type 2 Diabetics of Single and Multiple Doses of Orally Administered GSK1292263 to Investigate the Safety, Tolerability, Pharmacokinetics and Pharmacodynamics	3	Mean Difference (Net)	-4.201	NA		-154.75	146.35	95		NA	All	100	Completed	Phase 2
