## Supplementary Datasets 1 and 2 for "Systematic comparison of Mendelian randomization studies and randomized controlled trials using electronic databases" (part 36 of 129)

### Sheet: Supplementary Dataset 1 (continued)
nct_id	outcome_analyses.id	outcome_id	outcome.title	mesh_interv	all_interv	all_interv_types	mesh_cond	all_cond	intervention_model	study_type	primary_purpose	allocation	brief_title	number_of_arms	param_type	param_value	p_value	method	ci_lower_limit	ci_upper_limit	ci_percent	dispersion_type	dispersion_value	gender	enrollment	overall_status	phase	criteria	description
NCT01119846	4435669	8126166	Part C: Summary of Change From Baseline in Fasted Insulin	sitagliptin phosphate	GSK1292263|GSK1292263 matching placebo|Sitagliptin	Drug|Drug|Drug	diabetes mellitus, type 2	Diabetes Mellitus, Type 2	Crossover Assignment	Interventional	Other	Randomized	A Study in Type 2 Diabetics of Single and Multiple Doses of Orally Administered GSK1292263 to Investigate the Safety, Tolerability, Pharmacokinetics and Pharmacodynamics	3	Mean Difference (Net)	-2.618	NA		-36.22	30.99	95		NA	All	100	Completed	Phase 2
NCT01119846	4435659	8126166	Part C: Summary of Change From Baseline in Fasted Insulin	sitagliptin phosphate	GSK1292263|GSK1292263 matching placebo|Sitagliptin	Drug|Drug|Drug	diabetes mellitus, type 2	Diabetes Mellitus, Type 2	Crossover Assignment	Interventional	Other	Randomized	A Study in Type 2 Diabetics of Single and Multiple Doses of Orally Administered GSK1292263 to Investigate the Safety, Tolerability, Pharmacokinetics and Pharmacodynamics	3	Mean Difference (Net)	32.734	NA		-36.89	102.36	95		NA	All	100	Completed	Phase 2
NCT01119846	4435668	8126166	Part C: Summary of Change From Baseline in Fasted Insulin	sitagliptin phosphate	GSK1292263|GSK1292263 matching placebo|Sitagliptin	Drug|Drug|Drug	diabetes mellitus, type 2	Diabetes Mellitus, Type 2	Crossover Assignment	Interventional	Other	Randomized	A Study in Type 2 Diabetics of Single and Multiple Doses of Orally Administered GSK1292263 to Investigate the Safety, Tolerability, Pharmacokinetics and Pharmacodynamics	3	Mean Difference (Net)	20.8	NA		-13.09	54.69	95		NA	All	100	Completed	Phase 2
NCT01119846	4435681	8126166	Part C: Summary of Change From Baseline in Fasted Insulin	sitagliptin phosphate	GSK1292263|GSK1292263 matching placebo|Sitagliptin	Drug|Drug|Drug	diabetes mellitus, type 2	Diabetes Mellitus, Type 2	Crossover Assignment	Interventional	Other	Randomized	A Study in Type 2 Diabetics of Single and Multiple Doses of Orally Administered GSK1292263 to Investigate the Safety, Tolerability, Pharmacokinetics and Pharmacodynamics	3	Mean Difference (Net)	-151.722	NA		-295.98	-7.46	95		NA	All	100	Completed	Phase 2
NCT01119846	4435653	8126166	Part C: Summary of Change From Baseline in Fasted Insulin	sitagliptin phosphate	GSK1292263|GSK1292263 matching placebo|Sitagliptin	Drug|Drug|Drug	diabetes mellitus, type 2	Diabetes Mellitus, Type 2	Crossover Assignment	Interventional	Other	Randomized	A Study in Type 2 Diabetics of Single and Multiple Doses of Orally Administered GSK1292263 to Investigate the Safety, Tolerability, Pharmacokinetics and Pharmacodynamics	3	Mean Difference (Net)	3.108	NA		-103.08	109.29	95		NA	All	100	Completed	Phase 2
NCT01119846	4435679	8126166	Part C: Summary of Change From Baseline in Fasted Insulin	sitagliptin phosphate	GSK1292263|GSK1292263 matching placebo|Sitagliptin	Drug|Drug|Drug	diabetes mellitus, type 2	Diabetes Mellitus, Type 2	Crossover Assignment	Interventional	Other	Randomized	A Study in Type 2 Diabetics of Single and Multiple Doses of Orally Administered GSK1292263 to Investigate the Safety, Tolerability, Pharmacokinetics and Pharmacodynamics	3	Mean Difference (Net)	-104.468	NA		-248.72	39.78	95		NA	All	100	Completed	Phase 2
NCT01119846	4435676	8126166	Part C: Summary of Change From Baseline in Fasted Insulin	sitagliptin phosphate	GSK1292263|GSK1292263 matching placebo|Sitagliptin	Drug|Drug|Drug	diabetes mellitus, type 2	Diabetes Mellitus, Type 2	Crossover Assignment	Interventional	Other	Randomized	A Study in Type 2 Diabetics of Single and Multiple Doses of Orally Administered GSK1292263 to Investigate the Safety, Tolerability, Pharmacokinetics and Pharmacodynamics	3	Mean Difference (Net)	-116.462	NA		-266.9	33.98	95		NA	All	100	Completed	Phase 2
NCT01119846	4435652	8126166	Part C: Summary of Change From Baseline in Fasted Insulin	sitagliptin phosphate	GSK1292263|GSK1292263 matching placebo|Sitagliptin	Drug|Drug|Drug	diabetes mellitus, type 2	Diabetes Mellitus, Type 2	Crossover Assignment	Interventional	Other	Randomized	A Study in Type 2 Diabetics of Single and Multiple Doses of Orally Administered GSK1292263 to Investigate the Safety, Tolerability, Pharmacokinetics and Pharmacodynamics	3	Mean Difference (Net)	-10.114	NA		-25.12	4.89	95		NA	All	100	Completed	Phase 2
NCT01119846	4435655	8126166	Part C: Summary of Change From Baseline in Fasted Insulin	sitagliptin phosphate	GSK1292263|GSK1292263 matching placebo|Sitagliptin	Drug|Drug|Drug	diabetes mellitus, type 2	Diabetes Mellitus, Type 2	Crossover Assignment	Interventional	Other	Randomized	A Study in Type 2 Diabetics of Single and Multiple Doses of Orally Administered GSK1292263 to Investigate the Safety, Tolerability, Pharmacokinetics and Pharmacodynamics	3	Mean Difference (Net)	24.715	NA		-79.16	128.59	95		NA	All	100	Completed	Phase 2
NCT01119846	4435673	8126166	Part C: Summary of Change From Baseline in Fasted Insulin	sitagliptin phosphate	GSK1292263|GSK1292263 matching placebo|Sitagliptin	Drug|Drug|Drug	diabetes mellitus, type 2	Diabetes Mellitus, Type 2	Crossover Assignment	Interventional	Other	Randomized	A Study in Type 2 Diabetics of Single and Multiple Doses of Orally Administered GSK1292263 to Investigate the Safety, Tolerability, Pharmacokinetics and Pharmacodynamics	3	Mean Difference (Net)	-50.605	NA		-202.31	101.1	95		NA	All	100	Completed	Phase 2
NCT01119846	4435672	8126166	Part C: Summary of Change From Baseline in Fasted Insulin	sitagliptin phosphate	GSK1292263|GSK1292263 matching placebo|Sitagliptin	Drug|Drug|Drug	diabetes mellitus, type 2	Diabetes Mellitus, Type 2	Crossover Assignment	Interventional	Other	Randomized	A Study in Type 2 Diabetics of Single and Multiple Doses of Orally Administered GSK1292263 to Investigate the Safety, Tolerability, Pharmacokinetics and Pharmacodynamics	3	Mean Difference (Net)	-7.231	NA		-40.84	26.38	95		NA	All	100	Completed	Phase 2
NCT01119846	4435678	8126166	Part C: Summary of Change From Baseline in Fasted Insulin	sitagliptin phosphate	GSK1292263|GSK1292263 matching placebo|Sitagliptin	Drug|Drug|Drug	diabetes mellitus, type 2	Diabetes Mellitus, Type 2	Crossover Assignment	Interventional	Other	Randomized	A Study in Type 2 Diabetics of Single and Multiple Doses of Orally Administered GSK1292263 to Investigate the Safety, Tolerability, Pharmacokinetics and Pharmacodynamics	3	Mean Difference (Net)	-118.462	NA		-263.93	27.01	95		NA	All	100	Completed	Phase 2
NCT01119846	4435664	8126166	Part C: Summary of Change From Baseline in Fasted Insulin	sitagliptin phosphate	GSK1292263|GSK1292263 matching placebo|Sitagliptin	Drug|Drug|Drug	diabetes mellitus, type 2	Diabetes Mellitus, Type 2	Crossover Assignment	Interventional	Other	Randomized	A Study in Type 2 Diabetics of Single and Multiple Doses of Orally Administered GSK1292263 to Investigate the Safety, Tolerability, Pharmacokinetics and Pharmacodynamics	3	Mean Difference (Net)	-24.499	NA		-121.74	72.74	95		NA	All	100	Completed	Phase 2
NCT01119846	4435660	8126166	Part C: Summary of Change From Baseline in Fasted Insulin	sitagliptin phosphate	GSK1292263|GSK1292263 matching placebo|Sitagliptin	Drug|Drug|Drug	diabetes mellitus, type 2	Diabetes Mellitus, Type 2	Crossover Assignment	Interventional	Other	Randomized	A Study in Type 2 Diabetics of Single and Multiple Doses of Orally Administered GSK1292263 to Investigate the Safety, Tolerability, Pharmacokinetics and Pharmacodynamics	3	Mean Difference (Net)	7.148	NA		-62.55	76.85	95		NA	All	100	Completed	Phase 2
NCT01119846	4435680	8126166	Part C: Summary of Change From Baseline in Fasted Insulin	sitagliptin phosphate	GSK1292263|GSK1292263 matching placebo|Sitagliptin	Drug|Drug|Drug	diabetes mellitus, type 2	Diabetes Mellitus, Type 2	Crossover Assignment	Interventional	Other	Randomized	A Study in Type 2 Diabetics of Single and Multiple Doses of Orally Administered GSK1292263 to Investigate the Safety, Tolerability, Pharmacokinetics and Pharmacodynamics	3	Mean Difference (Net)	-69.113	NA		-213.48	75.25	95		NA	All	100	Completed	Phase 2
NCT01119846	4435666	8126166	Part C: Summary of Change From Baseline in Fasted Insulin	sitagliptin phosphate	GSK1292263|GSK1292263 matching placebo|Sitagliptin	Drug|Drug|Drug	diabetes mellitus, type 2	Diabetes Mellitus, Type 2	Crossover Assignment	Interventional	Other	Randomized	A Study in Type 2 Diabetics of Single and Multiple Doses of Orally Administered GSK1292263 to Investigate the Safety, Tolerability, Pharmacokinetics and Pharmacodynamics	3	Mean Difference (Net)	-77.9	NA		-175.15	19.35	95		NA	All	100	Completed	Phase 2
NCT01119846	4435661	8126166	Part C: Summary of Change From Baseline in Fasted Insulin	sitagliptin phosphate	GSK1292263|GSK1292263 matching placebo|Sitagliptin	Drug|Drug|Drug	diabetes mellitus, type 2	Diabetes Mellitus, Type 2	Crossover Assignment	Interventional	Other	Randomized	A Study in Type 2 Diabetics of Single and Multiple Doses of Orally Administered GSK1292263 to Investigate the Safety, Tolerability, Pharmacokinetics and Pharmacodynamics	3	Mean Difference (Net)	-0.222	NA		-77.28	61.98	95		NA	All	100	Completed	Phase 2
NCT01119846	4435667	8126166	Part C: Summary of Change From Baseline in Fasted Insulin	sitagliptin phosphate	GSK1292263|GSK1292263 matching placebo|Sitagliptin	Drug|Drug|Drug	diabetes mellitus, type 2	Diabetes Mellitus, Type 2	Crossover Assignment	Interventional	Other	Randomized	A Study in Type 2 Diabetics of Single and Multiple Doses of Orally Administered GSK1292263 to Investigate the Safety, Tolerability, Pharmacokinetics and Pharmacodynamics	3	Mean Difference (Net)	-58.864	NA		-156.11	38.38	95		NA	All	100	Completed	Phase 2
NCT01119846	4435649	8126166	Part C: Summary of Change From Baseline in Fasted Insulin	sitagliptin phosphate	GSK1292263|GSK1292263 matching placebo|Sitagliptin	Drug|Drug|Drug	diabetes mellitus, type 2	Diabetes Mellitus, Type 2	Crossover Assignment	Interventional	Other	Randomized	A Study in Type 2 Diabetics of Single and Multiple Doses of Orally Administered GSK1292263 to Investigate the Safety, Tolerability, Pharmacokinetics and Pharmacodynamics	3	Mean Difference (Net)	-12.454	NA		-27.78	2.88	95		NA	All	100	Completed	Phase 2
NCT01119846	4435674	8126166	Part C: Summary of Change From Baseline in Fasted Insulin	sitagliptin phosphate	GSK1292263|GSK1292263 matching placebo|Sitagliptin	Drug|Drug|Drug	diabetes mellitus, type 2	Diabetes Mellitus, Type 2	Crossover Assignment	Interventional	Other	Randomized	A Study in Type 2 Diabetics of Single and Multiple Doses of Orally Administered GSK1292263 to Investigate the Safety, Tolerability, Pharmacokinetics and Pharmacodynamics	3	Mean Difference (Net)	-48.27	NA		-198.7	102.16	95		NA	All	100	Completed	Phase 2
NCT01119846	4435651	8126166	Part C: Summary of Change From Baseline in Fasted Insulin	sitagliptin phosphate	GSK1292263|GSK1292263 matching placebo|Sitagliptin	Drug|Drug|Drug	diabetes mellitus, type 2	Diabetes Mellitus, Type 2	Crossover Assignment	Interventional	Other	Randomized	A Study in Type 2 Diabetics of Single and Multiple Doses of Orally Administered GSK1292263 to Investigate the Safety, Tolerability, Pharmacokinetics and Pharmacodynamics	3	Mean Difference (Net)	-8.718	NA		-23.71	6.28	95		NA	All	100	Completed	Phase 2
NCT01119846	4435665	8126166	Part C: Summary of Change From Baseline in Fasted Insulin	sitagliptin phosphate	GSK1292263|GSK1292263 matching placebo|Sitagliptin	Drug|Drug|Drug	diabetes mellitus, type 2	Diabetes Mellitus, Type 2	Crossover Assignment	Interventional	Other	Randomized	A Study in Type 2 Diabetics of Single and Multiple Doses of Orally Administered GSK1292263 to Investigate the Safety, Tolerability, Pharmacokinetics and Pharmacodynamics	3	Mean Difference (Net)	28.323	NA		-69	125.65	95		NA	All	100	Completed	Phase 2
NCT01119846	4435650	8126166	Part C: Summary of Change From Baseline in Fasted Insulin	sitagliptin phosphate	GSK1292263|GSK1292263 matching placebo|Sitagliptin	Drug|Drug|Drug	diabetes mellitus, type 2	Diabetes Mellitus, Type 2	Crossover Assignment	Interventional	Other	Randomized	A Study in Type 2 Diabetics of Single and Multiple Doses of Orally Administered GSK1292263 to Investigate the Safety, Tolerability, Pharmacokinetics and Pharmacodynamics	3	Mean Difference (Net)	-0.622	NA		-15.63	14.38	95		NA	All	100	Completed	Phase 2
NCT01119846	4435682	8126166	Part C: Summary of Change From Baseline in Fasted Insulin	sitagliptin phosphate	GSK1292263|GSK1292263 matching placebo|Sitagliptin	Drug|Drug|Drug	diabetes mellitus, type 2	Diabetes Mellitus, Type 2	Crossover Assignment	Interventional	Other	Randomized	A Study in Type 2 Diabetics of Single and Multiple Doses of Orally Administered GSK1292263 to Investigate the Safety, Tolerability, Pharmacokinetics and Pharmacodynamics	3	Mean Difference (Net)	-70.457	NA		-214.72	73.8	95		NA	All	100	Completed	Phase 2
NCT01119846	4435648	8126166	Part C: Summary of Change From Baseline in Fasted Insulin	sitagliptin phosphate	GSK1292263|GSK1292263 matching placebo|Sitagliptin	Drug|Drug|Drug	diabetes mellitus, type 2	Diabetes Mellitus, Type 2	Crossover Assignment	Interventional	Other	Randomized	A Study in Type 2 Diabetics of Single and Multiple Doses of Orally Administered GSK1292263 to Investigate the Safety, Tolerability, Pharmacokinetics and Pharmacodynamics	3	Mean Difference (Net)	-8.681	NA		-24.02	6.66	95		NA	All	100	Completed	Phase 2
NCT01119846	4435663	8126166	Part C: Summary of Change From Baseline in Fasted Insulin	sitagliptin phosphate	GSK1292263|GSK1292263 matching placebo|Sitagliptin	Drug|Drug|Drug	diabetes mellitus, type 2	Diabetes Mellitus, Type 2	Crossover Assignment	Interventional	Other	Randomized	A Study in Type 2 Diabetics of Single and Multiple Doses of Orally Administered GSK1292263 to Investigate the Safety, Tolerability, Pharmacokinetics and Pharmacodynamics	3	Mean Difference (Net)	-59.755	NA		-157.82	38.31	95		NA	All	100	Completed	Phase 2
NCT01119846	4435657	8126166	Part C: Summary of Change From Baseline in Fasted Insulin	sitagliptin phosphate	GSK1292263|GSK1292263 matching placebo|Sitagliptin	Drug|Drug|Drug	diabetes mellitus, type 2	Diabetes Mellitus, Type 2	Crossover Assignment	Interventional	Other	Randomized	A Study in Type 2 Diabetics of Single and Multiple Doses of Orally Administered GSK1292263 to Investigate the Safety, Tolerability, Pharmacokinetics and Pharmacodynamics	3	Mean Difference (Net)	-19.594	NA		-123.36	84.18	95		NA	All	100	Completed	Phase 2
NCT01119846	4435677	8126166	Part C: Summary of Change From Baseline in Fasted Insulin	sitagliptin phosphate	GSK1292263|GSK1292263 matching placebo|Sitagliptin	Drug|Drug|Drug	diabetes mellitus, type 2	Diabetes Mellitus, Type 2	Crossover Assignment	Interventional	Other	Randomized	A Study in Type 2 Diabetics of Single and Multiple Doses of Orally Administered GSK1292263 to Investigate the Safety, Tolerability, Pharmacokinetics and Pharmacodynamics	3	Mean Difference (Net)	-114.34	NA		-264.78	36.1	95		NA	All	100	Completed	Phase 2
NCT01119846	4435658	8126166	Part C: Summary of Change From Baseline in Fasted Insulin	sitagliptin phosphate	GSK1292263|GSK1292263 matching placebo|Sitagliptin	Drug|Drug|Drug	diabetes mellitus, type 2	Diabetes Mellitus, Type 2	Crossover Assignment	Interventional	Other	Randomized	A Study in Type 2 Diabetics of Single and Multiple Doses of Orally Administered GSK1292263 to Investigate the Safety, Tolerability, Pharmacokinetics and Pharmacodynamics	3	Mean Difference (Net)	-9.76	NA		-81.01	61.49	95		NA	All	100	Completed	Phase 2
NCT01119846	4435670	8126166	Part C: Summary of Change From Baseline in Fasted Insulin	sitagliptin phosphate	GSK1292263|GSK1292263 matching placebo|Sitagliptin	Drug|Drug|Drug	diabetes mellitus, type 2	Diabetes Mellitus, Type 2	Crossover Assignment	Interventional	Other	Randomized	A Study in Type 2 Diabetics of Single and Multiple Doses of Orally Administered GSK1292263 to Investigate the Safety, Tolerability, Pharmacokinetics and Pharmacodynamics	3	Mean Difference (Net)	9.523	NA		-24.11	43.16	95		NA	All	100	Completed	Phase 2
NCT01119846	4435671	8126166	Part C: Summary of Change From Baseline in Fasted Insulin	sitagliptin phosphate	GSK1292263|GSK1292263 matching placebo|Sitagliptin	Drug|Drug|Drug	diabetes mellitus, type 2	Diabetes Mellitus, Type 2	Crossover Assignment	Interventional	Other	Randomized	A Study in Type 2 Diabetics of Single and Multiple Doses of Orally Administered GSK1292263 to Investigate the Safety, Tolerability, Pharmacokinetics and Pharmacodynamics	3	Mean Difference (Net)	-5.025	NA		-38.63	28.58	95		NA	All	100	Completed	Phase 2
NCT01119846	4435656	8126166	Part C: Summary of Change From Baseline in Fasted Insulin	sitagliptin phosphate	GSK1292263|GSK1292263 matching placebo|Sitagliptin	Drug|Drug|Drug	diabetes mellitus, type 2	Diabetes Mellitus, Type 2	Crossover Assignment	Interventional	Other	Randomized	A Study in Type 2 Diabetics of Single and Multiple Doses of Orally Administered GSK1292263 to Investigate the Safety, Tolerability, Pharmacokinetics and Pharmacodynamics	3	Mean Difference (Net)	-46.924	NA		-150.69	56.85	95		NA	All	100	Completed	Phase 2
NCT01119846	4435654	8126166	Part C: Summary of Change From Baseline in Fasted Insulin	sitagliptin phosphate	GSK1292263|GSK1292263 matching placebo|Sitagliptin	Drug|Drug|Drug	diabetes mellitus, type 2	Diabetes Mellitus, Type 2	Crossover Assignment	Interventional	Other	Randomized	A Study in Type 2 Diabetics of Single and Multiple Doses of Orally Administered GSK1292263 to Investigate the Safety, Tolerability, Pharmacokinetics and Pharmacodynamics	3	Mean Difference (Net)	-7.966	NA		-111.73	95.8	95		NA	All	100	Completed	Phase 2
NCT01119846	4435691	8126167	Part C: Summary of Change From Baseline in Fasted Glucose	sitagliptin phosphate	GSK1292263|GSK1292263 matching placebo|Sitagliptin	Drug|Drug|Drug	diabetes mellitus, type 2	Diabetes Mellitus, Type 2	Crossover Assignment	Interventional	Other	Randomized	A Study in Type 2 Diabetics of Single and Multiple Doses of Orally Administered GSK1292263 to Investigate the Safety, Tolerability, Pharmacokinetics and Pharmacodynamics	3	Mean Difference (Net)	-1.325	NA		-4.21	1.56	95		NA	All	100	Completed	Phase 2
NCT01119846	4435684	8126167	Part C: Summary of Change From Baseline in Fasted Glucose	sitagliptin phosphate	GSK1292263|GSK1292263 matching placebo|Sitagliptin	Drug|Drug|Drug	diabetes mellitus, type 2	Diabetes Mellitus, Type 2	Crossover Assignment	Interventional	Other	Randomized	A Study in Type 2 Diabetics of Single and Multiple Doses of Orally Administered GSK1292263 to Investigate the Safety, Tolerability, Pharmacokinetics and Pharmacodynamics	3	Mean Difference (Net)	-0.168	NA		-1.98	1.65	95		NA	All	100	Completed	Phase 2
NCT01119846	4435712	8126167	Part C: Summary of Change From Baseline in Fasted Glucose	sitagliptin phosphate	GSK1292263|GSK1292263 matching placebo|Sitagliptin	Drug|Drug|Drug	diabetes mellitus, type 2	Diabetes Mellitus, Type 2	Crossover Assignment	Interventional	Other	Randomized	A Study in Type 2 Diabetics of Single and Multiple Doses of Orally Administered GSK1292263 to Investigate the Safety, Tolerability, Pharmacokinetics and Pharmacodynamics	3	Mean Difference (Net)	-0.795	NA		-3.27	1.68	95		NA	All	100	Completed	Phase 2
NCT01119846	4435716	8126167	Part C: Summary of Change From Baseline in Fasted Glucose	sitagliptin phosphate	GSK1292263|GSK1292263 matching placebo|Sitagliptin	Drug|Drug|Drug	diabetes mellitus, type 2	Diabetes Mellitus, Type 2	Crossover Assignment	Interventional	Other	Randomized	A Study in Type 2 Diabetics of Single and Multiple Doses of Orally Administered GSK1292263 to Investigate the Safety, Tolerability, Pharmacokinetics and Pharmacodynamics	3	Mean Difference (Net)	-0.569	NA		-3.07	1.94	95		NA	All	100	Completed	Phase 2
NCT01119846	4435692	8126167	Part C: Summary of Change From Baseline in Fasted Glucose	sitagliptin phosphate	GSK1292263|GSK1292263 matching placebo|Sitagliptin	Drug|Drug|Drug	diabetes mellitus, type 2	Diabetes Mellitus, Type 2	Crossover Assignment	Interventional	Other	Randomized	A Study in Type 2 Diabetics of Single and Multiple Doses of Orally Administered GSK1292263 to Investigate the Safety, Tolerability, Pharmacokinetics and Pharmacodynamics	3	Mean Difference (Net)	-1.3	NA		-4.2	1.6	95		NA	All	100	Completed	Phase 2
NCT01119846	4435713	8126167	Part C: Summary of Change From Baseline in Fasted Glucose	sitagliptin phosphate	GSK1292263|GSK1292263 matching placebo|Sitagliptin	Drug|Drug|Drug	diabetes mellitus, type 2	Diabetes Mellitus, Type 2	Crossover Assignment	Interventional	Other	Randomized	A Study in Type 2 Diabetics of Single and Multiple Doses of Orally Administered GSK1292263 to Investigate the Safety, Tolerability, Pharmacokinetics and Pharmacodynamics	3	Mean Difference (Net)	-1.484	NA		-3.99	1.02	95		NA	All	100	Completed	Phase 2
NCT01119846	4435686	8126167	Part C: Summary of Change From Baseline in Fasted Glucose	sitagliptin phosphate	GSK1292263|GSK1292263 matching placebo|Sitagliptin	Drug|Drug|Drug	diabetes mellitus, type 2	Diabetes Mellitus, Type 2	Crossover Assignment	Interventional	Other	Randomized	A Study in Type 2 Diabetics of Single and Multiple Doses of Orally Administered GSK1292263 to Investigate the Safety, Tolerability, Pharmacokinetics and Pharmacodynamics	3	Mean Difference (Net)	-0.225	NA		-1.99	1.55	95		NA	All	100	Completed	Phase 2
NCT01119846	4435699	8126167	Part C: Summary of Change From Baseline in Fasted Glucose	sitagliptin phosphate	GSK1292263|GSK1292263 matching placebo|Sitagliptin	Drug|Drug|Drug	diabetes mellitus, type 2	Diabetes Mellitus, Type 2	Crossover Assignment	Interventional	Other	Randomized	A Study in Type 2 Diabetics of Single and Multiple Doses of Orally Administered GSK1292263 to Investigate the Safety, Tolerability, Pharmacokinetics and Pharmacodynamics	3	Mean Difference (Net)	1.062	NA		-1.78	3.91	95		NA	All	100	Completed	Phase 2
NCT01119846	4435701	8126167	Part C: Summary of Change From Baseline in Fasted Glucose	sitagliptin phosphate	GSK1292263|GSK1292263 matching placebo|Sitagliptin	Drug|Drug|Drug	diabetes mellitus, type 2	Diabetes Mellitus, Type 2	Crossover Assignment	Interventional	Other	Randomized	A Study in Type 2 Diabetics of Single and Multiple Doses of Orally Administered GSK1292263 to Investigate the Safety, Tolerability, Pharmacokinetics and Pharmacodynamics	3	Mean Difference (Net)	0.456	NA		-2.39	3.3	95		NA	All	100	Completed	Phase 2
NCT01119846	4435696	8126167	Part C: Summary of Change From Baseline in Fasted Glucose	sitagliptin phosphate	GSK1292263|GSK1292263 matching placebo|Sitagliptin	Drug|Drug|Drug	diabetes mellitus, type 2	Diabetes Mellitus, Type 2	Crossover Assignment	Interventional	Other	Randomized	A Study in Type 2 Diabetics of Single and Multiple Doses of Orally Administered GSK1292263 to Investigate the Safety, Tolerability, Pharmacokinetics and Pharmacodynamics	3	Mean Difference (Net)	0.452	NA		-2.09	2.99	95		NA	All	100	Completed	Phase 2
NCT01119846	4435703	8126167	Part C: Summary of Change From Baseline in Fasted Glucose	sitagliptin phosphate	GSK1292263|GSK1292263 matching placebo|Sitagliptin	Drug|Drug|Drug	diabetes mellitus, type 2	Diabetes Mellitus, Type 2	Crossover Assignment	Interventional	Other	Randomized	A Study in Type 2 Diabetics of Single and Multiple Doses of Orally Administered GSK1292263 to Investigate the Safety, Tolerability, Pharmacokinetics and Pharmacodynamics	3	Mean Difference (Net)	-1.011	NA		-3.05	1.02	95		NA	All	100	Completed	Phase 2
NCT01119846	4435698	8126167	Part C: Summary of Change From Baseline in Fasted Glucose	sitagliptin phosphate	GSK1292263|GSK1292263 matching placebo|Sitagliptin	Drug|Drug|Drug	diabetes mellitus, type 2	Diabetes Mellitus, Type 2	Crossover Assignment	Interventional	Other	Randomized	A Study in Type 2 Diabetics of Single and Multiple Doses of Orally Administered GSK1292263 to Investigate the Safety, Tolerability, Pharmacokinetics and Pharmacodynamics	3	Mean Difference (Net)	-2.708	NA		-5.55	0.14	95		NA	All	100	Completed	Phase 2
NCT01119846	4435711	8126167	Part C: Summary of Change From Baseline in Fasted Glucose	sitagliptin phosphate	GSK1292263|GSK1292263 matching placebo|Sitagliptin	Drug|Drug|Drug	diabetes mellitus, type 2	Diabetes Mellitus, Type 2	Crossover Assignment	Interventional	Other	Randomized	A Study in Type 2 Diabetics of Single and Multiple Doses of Orally Administered GSK1292263 to Investigate the Safety, Tolerability, Pharmacokinetics and Pharmacodynamics	3	Mean Difference (Net)	-0.313	NA		-2.78	2.15	95		NA	All	100	Completed	Phase 2
NCT01119846	4435693	8126167	Part C: Summary of Change From Baseline in Fasted Glucose	sitagliptin phosphate	GSK1292263|GSK1292263 matching placebo|Sitagliptin	Drug|Drug|Drug	diabetes mellitus, type 2	Diabetes Mellitus, Type 2	Crossover Assignment	Interventional	Other	Randomized	A Study in Type 2 Diabetics of Single and Multiple Doses of Orally Administered GSK1292263 to Investigate the Safety, Tolerability, Pharmacokinetics and Pharmacodynamics	3	Mean Difference (Net)	-1.509	NA		-4.05	1.03	95		NA	All	100	Completed	Phase 2
NCT01119846	4435717	8126167	Part C: Summary of Change From Baseline in Fasted Glucose	sitagliptin phosphate	GSK1292263|GSK1292263 matching placebo|Sitagliptin	Drug|Drug|Drug	diabetes mellitus, type 2	Diabetes Mellitus, Type 2	Crossover Assignment	Interventional	Other	Randomized	A Study in Type 2 Diabetics of Single and Multiple Doses of Orally Administered GSK1292263 to Investigate the Safety, Tolerability, Pharmacokinetics and Pharmacodynamics	3	Mean Difference (Net)	-0.523	NA		-3.04	2	95		NA	All	100	Completed	Phase 2
NCT01119846	4435715	8126167	Part C: Summary of Change From Baseline in Fasted Glucose	sitagliptin phosphate	GSK1292263|GSK1292263 matching placebo|Sitagliptin	Drug|Drug|Drug	diabetes mellitus, type 2	Diabetes Mellitus, Type 2	Crossover Assignment	Interventional	Other	Randomized	A Study in Type 2 Diabetics of Single and Multiple Doses of Orally Administered GSK1292263 to Investigate the Safety, Tolerability, Pharmacokinetics and Pharmacodynamics	3	Mean Difference (Net)	2.064	NA		-0.45	4.57	95		NA	All	100	Completed	Phase 2
NCT01119846	4435687	8126167	Part C: Summary of Change From Baseline in Fasted Glucose	sitagliptin phosphate	GSK1292263|GSK1292263 matching placebo|Sitagliptin	Drug|Drug|Drug	diabetes mellitus, type 2	Diabetes Mellitus, Type 2	Crossover Assignment	Interventional	Other	Randomized	A Study in Type 2 Diabetics of Single and Multiple Doses of Orally Administered GSK1292263 to Investigate the Safety, Tolerability, Pharmacokinetics and Pharmacodynamics	3	Mean Difference (Net)	-0.515	NA		-2.29	1.26	95		NA	All	100	Completed	Phase 2
NCT01119846	4435697	8126167	Part C: Summary of Change From Baseline in Fasted Glucose	sitagliptin phosphate	GSK1292263|GSK1292263 matching placebo|Sitagliptin	Drug|Drug|Drug	diabetes mellitus, type 2	Diabetes Mellitus, Type 2	Crossover Assignment	Interventional	Other	Randomized	A Study in Type 2 Diabetics of Single and Multiple Doses of Orally Administered GSK1292263 to Investigate the Safety, Tolerability, Pharmacokinetics and Pharmacodynamics	3	Mean Difference (Net)	0.147	NA		-2.41	2.7	95		NA	All	100	Completed	Phase 2
NCT01119846	4435705	8126167	Part C: Summary of Change From Baseline in Fasted Glucose	sitagliptin phosphate	GSK1292263|GSK1292263 matching placebo|Sitagliptin	Drug|Drug|Drug	diabetes mellitus, type 2	Diabetes Mellitus, Type 2	Crossover Assignment	Interventional	Other	Randomized	A Study in Type 2 Diabetics of Single and Multiple Doses of Orally Administered GSK1292263 to Investigate the Safety, Tolerability, Pharmacokinetics and Pharmacodynamics	3	Mean Difference (Net)	1.512	NA		-0.53	3.55	95		NA	All	100	Completed	Phase 2
NCT01119846	4435709	8126167	Part C: Summary of Change From Baseline in Fasted Glucose	sitagliptin phosphate	GSK1292263|GSK1292263 matching placebo|Sitagliptin	Drug|Drug|Drug	diabetes mellitus, type 2	Diabetes Mellitus, Type 2	Crossover Assignment	Interventional	Other	Randomized	A Study in Type 2 Diabetics of Single and Multiple Doses of Orally Administered GSK1292263 to Investigate the Safety, Tolerability, Pharmacokinetics and Pharmacodynamics	3	Mean Difference (Net)	0.884	NA		-1.58	3.34	95		NA	All	100	Completed	Phase 2
NCT01119846	4435700	8126167	Part C: Summary of Change From Baseline in Fasted Glucose	sitagliptin phosphate	GSK1292263|GSK1292263 matching placebo|Sitagliptin	Drug|Drug|Drug	diabetes mellitus, type 2	Diabetes Mellitus, Type 2	Crossover Assignment	Interventional	Other	Randomized	A Study in Type 2 Diabetics of Single and Multiple Doses of Orally Administered GSK1292263 to Investigate the Safety, Tolerability, Pharmacokinetics and Pharmacodynamics	3	Mean Difference (Net)	2.706	NA		-0.14	5.56	95		NA	All	100	Completed	Phase 2
NCT01119846	4435710	8126167	Part C: Summary of Change From Baseline in Fasted Glucose	sitagliptin phosphate	GSK1292263|GSK1292263 matching placebo|Sitagliptin	Drug|Drug|Drug	diabetes mellitus, type 2	Diabetes Mellitus, Type 2	Crossover Assignment	Interventional	Other	Randomized	A Study in Type 2 Diabetics of Single and Multiple Doses of Orally Administered GSK1292263 to Investigate the Safety, Tolerability, Pharmacokinetics and Pharmacodynamics	3	Mean Difference (Net)	2.441	NA		-0.03	4.91	95		NA	All	100	Completed	Phase 2
NCT01119846	4435695	8126167	Part C: Summary of Change From Baseline in Fasted Glucose	sitagliptin phosphate	GSK1292263|GSK1292263 matching placebo|Sitagliptin	Drug|Drug|Drug	diabetes mellitus, type 2	Diabetes Mellitus, Type 2	Crossover Assignment	Interventional	Other	Randomized	A Study in Type 2 Diabetics of Single and Multiple Doses of Orally Administered GSK1292263 to Investigate the Safety, Tolerability, Pharmacokinetics and Pharmacodynamics	3	Mean Difference (Net)	2.418	NA		-0.13	4.96	95		NA	All	100	Completed	Phase 2
NCT01119846	4435685	8126167	Part C: Summary of Change From Baseline in Fasted Glucose	sitagliptin phosphate	GSK1292263|GSK1292263 matching placebo|Sitagliptin	Drug|Drug|Drug	diabetes mellitus, type 2	Diabetes Mellitus, Type 2	Crossover Assignment	Interventional	Other	Randomized	A Study in Type 2 Diabetics of Single and Multiple Doses of Orally Administered GSK1292263 to Investigate the Safety, Tolerability, Pharmacokinetics and Pharmacodynamics	3	Mean Difference (Net)	0.501	NA		-1.28	2.28	95		NA	All	100	Completed	Phase 2
NCT01119846	4435702	8126167	Part C: Summary of Change From Baseline in Fasted Glucose	sitagliptin phosphate	GSK1292263|GSK1292263 matching placebo|Sitagliptin	Drug|Drug|Drug	diabetes mellitus, type 2	Diabetes Mellitus, Type 2	Crossover Assignment	Interventional	Other	Randomized	A Study in Type 2 Diabetics of Single and Multiple Doses of Orally Administered GSK1292263 to Investigate the Safety, Tolerability, Pharmacokinetics and Pharmacodynamics	3	Mean Difference (Net)	-0.189	NA		-3.05	2.67	95		NA	All	100	Completed	Phase 2
NCT01119846	4435690	8126167	Part C: Summary of Change From Baseline in Fasted Glucose	sitagliptin phosphate	GSK1292263|GSK1292263 matching placebo|Sitagliptin	Drug|Drug|Drug	diabetes mellitus, type 2	Diabetes Mellitus, Type 2	Crossover Assignment	Interventional	Other	Randomized	A Study in Type 2 Diabetics of Single and Multiple Doses of Orally Administered GSK1292263 to Investigate the Safety, Tolerability, Pharmacokinetics and Pharmacodynamics	3	Mean Difference (Net)	1	NA		-1.89	3.89	95		NA	All	100	Completed	Phase 2
NCT01119846	4435683	8126167	Part C: Summary of Change From Baseline in Fasted Glucose	sitagliptin phosphate	GSK1292263|GSK1292263 matching placebo|Sitagliptin	Drug|Drug|Drug	diabetes mellitus, type 2	Diabetes Mellitus, Type 2	Crossover Assignment	Interventional	Other	Randomized	A Study in Type 2 Diabetics of Single and Multiple Doses of Orally Administered GSK1292263 to Investigate the Safety, Tolerability, Pharmacokinetics and Pharmacodynamics	3	Mean Difference (Net)	-1.043	NA		-2.81	0.73	95		NA	All	100	Completed	Phase 2
NCT01119846	4435706	8126167	Part C: Summary of Change From Baseline in Fasted Glucose	sitagliptin phosphate	GSK1292263|GSK1292263 matching placebo|Sitagliptin	Drug|Drug|Drug	diabetes mellitus, type 2	Diabetes Mellitus, Type 2	Crossover Assignment	Interventional	Other	Randomized	A Study in Type 2 Diabetics of Single and Multiple Doses of Orally Administered GSK1292263 to Investigate the Safety, Tolerability, Pharmacokinetics and Pharmacodynamics	3	Mean Difference (Net)	0.475	NA		-1.56	2.51	95		NA	All	100	Completed	Phase 2
NCT01119846	4435714	8126167	Part C: Summary of Change From Baseline in Fasted Glucose	sitagliptin phosphate	GSK1292263|GSK1292263 matching placebo|Sitagliptin	Drug|Drug|Drug	diabetes mellitus, type 2	Diabetes Mellitus, Type 2	Crossover Assignment	Interventional	Other	Randomized	A Study in Type 2 Diabetics of Single and Multiple Doses of Orally Administered GSK1292263 to Investigate the Safety, Tolerability, Pharmacokinetics and Pharmacodynamics	3	Mean Difference (Net)	0.316	NA		-2.19	2.82	95		NA	All	100	Completed	Phase 2
NCT01119846	4435688	8126167	Part C: Summary of Change From Baseline in Fasted Glucose	sitagliptin phosphate	GSK1292263|GSK1292263 matching placebo|Sitagliptin	Drug|Drug|Drug	diabetes mellitus, type 2	Diabetes Mellitus, Type 2	Crossover Assignment	Interventional	Other	Randomized	A Study in Type 2 Diabetics of Single and Multiple Doses of Orally Administered GSK1292263 to Investigate the Safety, Tolerability, Pharmacokinetics and Pharmacodynamics	3	Mean Difference (Net)	-0.516	NA		-3.4	2.37	95		NA	All	100	Completed	Phase 2
NCT01119846	4435708	8126167	Part C: Summary of Change From Baseline in Fasted Glucose	sitagliptin phosphate	GSK1292263|GSK1292263 matching placebo|Sitagliptin	Drug|Drug|Drug	diabetes mellitus, type 2	Diabetes Mellitus, Type 2	Crossover Assignment	Interventional	Other	Randomized	A Study in Type 2 Diabetics of Single and Multiple Doses of Orally Administered GSK1292263 to Investigate the Safety, Tolerability, Pharmacokinetics and Pharmacodynamics	3	Mean Difference (Net)	-1.222	NA		-3.69	1.24	95		NA	All	100	Completed	Phase 2
NCT01119846	4435707	8126167	Part C: Summary of Change From Baseline in Fasted Glucose	sitagliptin phosphate	GSK1292263|GSK1292263 matching placebo|Sitagliptin	Drug|Drug|Drug	diabetes mellitus, type 2	Diabetes Mellitus, Type 2	Crossover Assignment	Interventional	Other	Randomized	A Study in Type 2 Diabetics of Single and Multiple Doses of Orally Administered GSK1292263 to Investigate the Safety, Tolerability, Pharmacokinetics and Pharmacodynamics	3	Mean Difference (Net)	-0.017	NA		-2.06	2.03	95		NA	All	100	Completed	Phase 2
NCT01119846	4435704	8126167	Part C: Summary of Change From Baseline in Fasted Glucose	sitagliptin phosphate	GSK1292263|GSK1292263 matching placebo|Sitagliptin	Drug|Drug|Drug	diabetes mellitus, type 2	Diabetes Mellitus, Type 2	Crossover Assignment	Interventional	Other	Randomized	A Study in Type 2 Diabetics of Single and Multiple Doses of Orally Administered GSK1292263 to Investigate the Safety, Tolerability, Pharmacokinetics and Pharmacodynamics	3	Mean Difference (Net)	1.233	NA		-0.8	3.26	95		NA	All	100	Completed	Phase 2
NCT01119846	4435694	8126167	Part C: Summary of Change From Baseline in Fasted Glucose	sitagliptin phosphate	GSK1292263|GSK1292263 matching placebo|Sitagliptin	Drug|Drug|Drug	diabetes mellitus, type 2	Diabetes Mellitus, Type 2	Crossover Assignment	Interventional	Other	Randomized	A Study in Type 2 Diabetics of Single and Multiple Doses of Orally Administered GSK1292263 to Investigate the Safety, Tolerability, Pharmacokinetics and Pharmacodynamics	3	Mean Difference (Net)	1.063	NA		-1.47	3.6	95		NA	All	100	Completed	Phase 2
NCT01119846	4435689	8126167	Part C: Summary of Change From Baseline in Fasted Glucose	sitagliptin phosphate	GSK1292263|GSK1292263 matching placebo|Sitagliptin	Drug|Drug|Drug	diabetes mellitus, type 2	Diabetes Mellitus, Type 2	Crossover Assignment	Interventional	Other	Randomized	A Study in Type 2 Diabetics of Single and Multiple Doses of Orally Administered GSK1292263 to Investigate the Safety, Tolerability, Pharmacokinetics and Pharmacodynamics	3	Mean Difference (Net)	-0.265	NA		-3.14	2.62	95		NA	All	100	Completed	Phase 2
NCT01119846	4435718	8126168	Part A: Summary of the OGTT Derived Parameters: Insulin Sensitivity Index	sitagliptin phosphate	GSK1292263|GSK1292263 matching placebo|Sitagliptin	Drug|Drug|Drug	diabetes mellitus, type 2	Diabetes Mellitus, Type 2	Crossover Assignment	Interventional	Other	Randomized	A Study in Type 2 Diabetics of Single and Multiple Doses of Orally Administered GSK1292263 to Investigate the Safety, Tolerability, Pharmacokinetics and Pharmacodynamics	3	Mean Difference (Final Values)	0.133	NA		-1.43	1.7	95		NA	All	100	Completed	Phase 2
NCT01119846	4435721	8126168	Part A: Summary of the OGTT Derived Parameters: Insulin Sensitivity Index	sitagliptin phosphate	GSK1292263|GSK1292263 matching placebo|Sitagliptin	Drug|Drug|Drug	diabetes mellitus, type 2	Diabetes Mellitus, Type 2	Crossover Assignment	Interventional	Other	Randomized	A Study in Type 2 Diabetics of Single and Multiple Doses of Orally Administered GSK1292263 to Investigate the Safety, Tolerability, Pharmacokinetics and Pharmacodynamics	3	Mean Difference (Final Values)	-0.346	NA		-2.06	1.37	95		NA	All	100	Completed	Phase 2
NCT01119846	4435720	8126168	Part A: Summary of the OGTT Derived Parameters: Insulin Sensitivity Index	sitagliptin phosphate	GSK1292263|GSK1292263 matching placebo|Sitagliptin	Drug|Drug|Drug	diabetes mellitus, type 2	Diabetes Mellitus, Type 2	Crossover Assignment	Interventional	Other	Randomized	A Study in Type 2 Diabetics of Single and Multiple Doses of Orally Administered GSK1292263 to Investigate the Safety, Tolerability, Pharmacokinetics and Pharmacodynamics	3	Mean Difference (Final Values)	-0.045	NA		-1.82	1.73	95		NA	All	100	Completed	Phase 2
NCT01119846	4435719	8126168	Part A: Summary of the OGTT Derived Parameters: Insulin Sensitivity Index	sitagliptin phosphate	GSK1292263|GSK1292263 matching placebo|Sitagliptin	Drug|Drug|Drug	diabetes mellitus, type 2	Diabetes Mellitus, Type 2	Crossover Assignment	Interventional	Other	Randomized	A Study in Type 2 Diabetics of Single and Multiple Doses of Orally Administered GSK1292263 to Investigate the Safety, Tolerability, Pharmacokinetics and Pharmacodynamics	3	Mean Difference (Final Values)	-0.388	NA		-2.16	1.38	95		NA	All	100	Completed	Phase 2
NCT01119846	4435722	8126169	Part A: Summary of the OGTT Derived Parameters: Insulin Glucose Index	sitagliptin phosphate	GSK1292263|GSK1292263 matching placebo|Sitagliptin	Drug|Drug|Drug	diabetes mellitus, type 2	Diabetes Mellitus, Type 2	Crossover Assignment	Interventional	Other	Randomized	A Study in Type 2 Diabetics of Single and Multiple Doses of Orally Administered GSK1292263 to Investigate the Safety, Tolerability, Pharmacokinetics and Pharmacodynamics	3	Mean Difference (Final Values)	-0.041	NA		-0.27	0.19	95		NA	All	100	Completed	Phase 2
NCT01119846	4435725	8126169	Part A: Summary of the OGTT Derived Parameters: Insulin Glucose Index	sitagliptin phosphate	GSK1292263|GSK1292263 matching placebo|Sitagliptin	Drug|Drug|Drug	diabetes mellitus, type 2	Diabetes Mellitus, Type 2	Crossover Assignment	Interventional	Other	Randomized	A Study in Type 2 Diabetics of Single and Multiple Doses of Orally Administered GSK1292263 to Investigate the Safety, Tolerability, Pharmacokinetics and Pharmacodynamics	3	Mean Difference (Final Values)	-0.025	NA		-0.28	0.22	95		NA	All	100	Completed	Phase 2
NCT01119846	4435723	8126169	Part A: Summary of the OGTT Derived Parameters: Insulin Glucose Index	sitagliptin phosphate	GSK1292263|GSK1292263 matching placebo|Sitagliptin	Drug|Drug|Drug	diabetes mellitus, type 2	Diabetes Mellitus, Type 2	Crossover Assignment	Interventional	Other	Randomized	A Study in Type 2 Diabetics of Single and Multiple Doses of Orally Administered GSK1292263 to Investigate the Safety, Tolerability, Pharmacokinetics and Pharmacodynamics	3	Mean Difference (Final Values)	-0.028	NA		-0.29	0.23	95		NA	All	100	Completed	Phase 2
NCT01119846	4435724	8126169	Part A: Summary of the OGTT Derived Parameters: Insulin Glucose Index	sitagliptin phosphate	GSK1292263|GSK1292263 matching placebo|Sitagliptin	Drug|Drug|Drug	diabetes mellitus, type 2	Diabetes Mellitus, Type 2	Crossover Assignment	Interventional	Other	Randomized	A Study in Type 2 Diabetics of Single and Multiple Doses of Orally Administered GSK1292263 to Investigate the Safety, Tolerability, Pharmacokinetics and Pharmacodynamics	3	Mean Difference (Final Values)	0.055	NA		-0.2	0.31	95		NA	All	100	Completed	Phase 2
NCT01119846	4435727	8126170	Part A: Summary of the OGTT Derived Parameters: Glucose/Insulin and Insulin/Glucose Ratio	sitagliptin phosphate	GSK1292263|GSK1292263 matching placebo|Sitagliptin	Drug|Drug|Drug	diabetes mellitus, type 2	Diabetes Mellitus, Type 2	Crossover Assignment	Interventional	Other	Randomized	A Study in Type 2 Diabetics of Single and Multiple Doses of Orally Administered GSK1292263 to Investigate the Safety, Tolerability, Pharmacokinetics and Pharmacodynamics	3	Mean Difference (Final Values)	6.053	NA		-4.88	16.99	95		NA	All	100	Completed	Phase 2
NCT01119846	4435726	8126170	Part A: Summary of the OGTT Derived Parameters: Glucose/Insulin and Insulin/Glucose Ratio	sitagliptin phosphate	GSK1292263|GSK1292263 matching placebo|Sitagliptin	Drug|Drug|Drug	diabetes mellitus, type 2	Diabetes Mellitus, Type 2	Crossover Assignment	Interventional	Other	Randomized	A Study in Type 2 Diabetics of Single and Multiple Doses of Orally Administered GSK1292263 to Investigate the Safety, Tolerability, Pharmacokinetics and Pharmacodynamics	3	Mean Difference (Final Values)	4.017	NA		-5.65	13.68	95		NA	All	100	Completed	Phase 2
NCT01119846	4435730	8126170	Part A: Summary of the OGTT Derived Parameters: Glucose/Insulin and Insulin/Glucose Ratio	sitagliptin phosphate	GSK1292263|GSK1292263 matching placebo|Sitagliptin	Drug|Drug|Drug	diabetes mellitus, type 2	Diabetes Mellitus, Type 2	Crossover Assignment	Interventional	Other	Randomized	A Study in Type 2 Diabetics of Single and Multiple Doses of Orally Administered GSK1292263 to Investigate the Safety, Tolerability, Pharmacokinetics and Pharmacodynamics	3	Mean Difference (Final Values)	0.017	NA		-0.04	0.08	95		NA	All	100	Completed	Phase 2
NCT01119846	4435728	8126170	Part A: Summary of the OGTT Derived Parameters: Glucose/Insulin and Insulin/Glucose Ratio	sitagliptin phosphate	GSK1292263|GSK1292263 matching placebo|Sitagliptin	Drug|Drug|Drug	diabetes mellitus, type 2	Diabetes Mellitus, Type 2	Crossover Assignment	Interventional	Other	Randomized	A Study in Type 2 Diabetics of Single and Multiple Doses of Orally Administered GSK1292263 to Investigate the Safety, Tolerability, Pharmacokinetics and Pharmacodynamics	3	Mean Difference (Final Values)	2.959	NA		-8.01	13.93	95		NA	All	100	Completed	Phase 2
NCT01119846	4435732	8126170	Part A: Summary of the OGTT Derived Parameters: Glucose/Insulin and Insulin/Glucose Ratio	sitagliptin phosphate	GSK1292263|GSK1292263 matching placebo|Sitagliptin	Drug|Drug|Drug	diabetes mellitus, type 2	Diabetes Mellitus, Type 2	Crossover Assignment	Interventional	Other	Randomized	A Study in Type 2 Diabetics of Single and Multiple Doses of Orally Administered GSK1292263 to Investigate the Safety, Tolerability, Pharmacokinetics and Pharmacodynamics	3	Mean Difference (Final Values)	-0.002	NA		-0.07	0.07	95		NA	All	100	Completed	Phase 2
NCT01119846	4435731	8126170	Part A: Summary of the OGTT Derived Parameters: Glucose/Insulin and Insulin/Glucose Ratio	sitagliptin phosphate	GSK1292263|GSK1292263 matching placebo|Sitagliptin	Drug|Drug|Drug	diabetes mellitus, type 2	Diabetes Mellitus, Type 2	Crossover Assignment	Interventional	Other	Randomized	A Study in Type 2 Diabetics of Single and Multiple Doses of Orally Administered GSK1292263 to Investigate the Safety, Tolerability, Pharmacokinetics and Pharmacodynamics	3	Mean Difference (Final Values)	-0.003	NA		-0.07	0.07	95		NA	All	100	Completed	Phase 2
NCT01119846	4435733	8126170	Part A: Summary of the OGTT Derived Parameters: Glucose/Insulin and Insulin/Glucose Ratio	sitagliptin phosphate	GSK1292263|GSK1292263 matching placebo|Sitagliptin	Drug|Drug|Drug	diabetes mellitus, type 2	Diabetes Mellitus, Type 2	Crossover Assignment	Interventional	Other	Randomized	A Study in Type 2 Diabetics of Single and Multiple Doses of Orally Administered GSK1292263 to Investigate the Safety, Tolerability, Pharmacokinetics and Pharmacodynamics	3	Mean Difference (Final Values)	-0.01	NA		-0.08	0.06	95		NA	All	100	Completed	Phase 2
NCT01119846	4435729	8126170	Part A: Summary of the OGTT Derived Parameters: Glucose/Insulin and Insulin/Glucose Ratio	sitagliptin phosphate	GSK1292263|GSK1292263 matching placebo|Sitagliptin	Drug|Drug|Drug	diabetes mellitus, type 2	Diabetes Mellitus, Type 2	Crossover Assignment	Interventional	Other	Randomized	A Study in Type 2 Diabetics of Single and Multiple Doses of Orally Administered GSK1292263 to Investigate the Safety, Tolerability, Pharmacokinetics and Pharmacodynamics	3	Mean Difference (Final Values)	2.269	NA		-8.31	12.85	95		NA	All	100	Completed	Phase 2
NCT01119846	4435734	8126171	Part A: Summary of the OGTT Derived Parameters: Disposition Index	sitagliptin phosphate	GSK1292263|GSK1292263 matching placebo|Sitagliptin	Drug|Drug|Drug	diabetes mellitus, type 2	Diabetes Mellitus, Type 2	Crossover Assignment	Interventional	Other	Randomized	A Study in Type 2 Diabetics of Single and Multiple Doses of Orally Administered GSK1292263 to Investigate the Safety, Tolerability, Pharmacokinetics and Pharmacodynamics	3	Mean Difference (Final Values)	0.172	NA		-0.81	1.16	95		NA	All	100	Completed	Phase 2
NCT01119846	4435735	8126171	Part A: Summary of the OGTT Derived Parameters: Disposition Index	sitagliptin phosphate	GSK1292263|GSK1292263 matching placebo|Sitagliptin	Drug|Drug|Drug	diabetes mellitus, type 2	Diabetes Mellitus, Type 2	Crossover Assignment	Interventional	Other	Randomized	A Study in Type 2 Diabetics of Single and Multiple Doses of Orally Administered GSK1292263 to Investigate the Safety, Tolerability, Pharmacokinetics and Pharmacodynamics	3	Mean Difference (Final Values)	-0.053	NA		-1.17	1.06	95		NA	All	100	Completed	Phase 2
NCT01119846	4435736	8126171	Part A: Summary of the OGTT Derived Parameters: Disposition Index	sitagliptin phosphate	GSK1292263|GSK1292263 matching placebo|Sitagliptin	Drug|Drug|Drug	diabetes mellitus, type 2	Diabetes Mellitus, Type 2	Crossover Assignment	Interventional	Other	Randomized	A Study in Type 2 Diabetics of Single and Multiple Doses of Orally Administered GSK1292263 to Investigate the Safety, Tolerability, Pharmacokinetics and Pharmacodynamics	3	Mean Difference (Final Values)	0.523	NA		-0.6	1.64	95		NA	All	100	Completed	Phase 2
NCT01119846	4435737	8126171	Part A: Summary of the OGTT Derived Parameters: Disposition Index	sitagliptin phosphate	GSK1292263|GSK1292263 matching placebo|Sitagliptin	Drug|Drug|Drug	diabetes mellitus, type 2	Diabetes Mellitus, Type 2	Crossover Assignment	Interventional	Other	Randomized	A Study in Type 2 Diabetics of Single and Multiple Doses of Orally Administered GSK1292263 to Investigate the Safety, Tolerability, Pharmacokinetics and Pharmacodynamics	3	Mean Difference (Final Values)	0.241	NA		-0.84	1.32	95		NA	All	100	Completed	Phase 2
NCT01119846	4435755	8126172	Part A: Summary of the OGTT AUC (0-2) and iAUC(0-2)- C-peptide, Total GIP, GLP-1 (Active and Total), Glucagon and Total PYY and AUC 0-3 and iAUC 0-3 of Insulin	sitagliptin phosphate	GSK1292263|GSK1292263 matching placebo|Sitagliptin	Drug|Drug|Drug	diabetes mellitus, type 2	Diabetes Mellitus, Type 2	Crossover Assignment	Interventional	Other	Randomized	A Study in Type 2 Diabetics of Single and Multiple Doses of Orally Administered GSK1292263 to Investigate the Safety, Tolerability, Pharmacokinetics and Pharmacodynamics	3	Mean Difference (Final Values)	-1.053	NA		-3.74	1.63	95		NA	All	100	Completed	Phase 2
NCT01119846	4435746	8126172	Part A: Summary of the OGTT AUC (0-2) and iAUC(0-2)- C-peptide, Total GIP, GLP-1 (Active and Total), Glucagon and Total PYY and AUC 0-3 and iAUC 0-3 of Insulin	sitagliptin phosphate	GSK1292263|GSK1292263 matching placebo|Sitagliptin	Drug|Drug|Drug	diabetes mellitus, type 2	Diabetes Mellitus, Type 2	Crossover Assignment	Interventional	Other	Randomized	A Study in Type 2 Diabetics of Single and Multiple Doses of Orally Administered GSK1292263 to Investigate the Safety, Tolerability, Pharmacokinetics and Pharmacodynamics	3	Mean Difference (Final Values)	23.606	NA		-57.59	104.8	95		NA	All	100	Completed	Phase 2
NCT01119846	4435790	8126172	Part A: Summary of the OGTT AUC (0-2) and iAUC(0-2)- C-peptide, Total GIP, GLP-1 (Active and Total), Glucagon and Total PYY and AUC 0-3 and iAUC 0-3 of Insulin	sitagliptin phosphate	GSK1292263|GSK1292263 matching placebo|Sitagliptin	Drug|Drug|Drug	diabetes mellitus, type 2	Diabetes Mellitus, Type 2	Crossover Assignment	Interventional	Other	Randomized	A Study in Type 2 Diabetics of Single and Multiple Doses of Orally Administered GSK1292263 to Investigate the Safety, Tolerability, Pharmacokinetics and Pharmacodynamics	3	Mean Difference (Final Values)	136.638	NA		-186.32	459.6	95		NA	All	100	Completed	Phase 2
NCT01119846	4435740	8126172	Part A: Summary of the OGTT AUC (0-2) and iAUC(0-2)- C-peptide, Total GIP, GLP-1 (Active and Total), Glucagon and Total PYY and AUC 0-3 and iAUC 0-3 of Insulin	sitagliptin phosphate	GSK1292263|GSK1292263 matching placebo|Sitagliptin	Drug|Drug|Drug	diabetes mellitus, type 2	Diabetes Mellitus, Type 2	Crossover Assignment	Interventional	Other	Randomized	A Study in Type 2 Diabetics of Single and Multiple Doses of Orally Administered GSK1292263 to Investigate the Safety, Tolerability, Pharmacokinetics and Pharmacodynamics	3	Mean Difference (Final Values)	5.296	NA		0.47	10.12	95		NA	All	100	Completed	Phase 2
NCT01119846	4435773	8126172	Part A: Summary of the OGTT AUC (0-2) and iAUC(0-2)- C-peptide, Total GIP, GLP-1 (Active and Total), Glucagon and Total PYY and AUC 0-3 and iAUC 0-3 of Insulin	sitagliptin phosphate	GSK1292263|GSK1292263 matching placebo|Sitagliptin	Drug|Drug|Drug	diabetes mellitus, type 2	Diabetes Mellitus, Type 2	Crossover Assignment	Interventional	Other	Randomized	A Study in Type 2 Diabetics of Single and Multiple Doses of Orally Administered GSK1292263 to Investigate the Safety, Tolerability, Pharmacokinetics and Pharmacodynamics	3	Mean Difference (Final Values)	0.071	NA		-0.36	0.5	95		NA	All	100	Completed	Phase 2
NCT01119846	4435766	8126172	Part A: Summary of the OGTT AUC (0-2) and iAUC(0-2)- C-peptide, Total GIP, GLP-1 (Active and Total), Glucagon and Total PYY and AUC 0-3 and iAUC 0-3 of Insulin	sitagliptin phosphate	GSK1292263|GSK1292263 matching placebo|Sitagliptin	Drug|Drug|Drug	diabetes mellitus, type 2	Diabetes Mellitus, Type 2	Crossover Assignment	Interventional	Other	Randomized	A Study in Type 2 Diabetics of Single and Multiple Doses of Orally Administered GSK1292263 to Investigate the Safety, Tolerability, Pharmacokinetics and Pharmacodynamics	3	Mean Difference (Final Values)	-1.483	NA		-2.85	-0.12	95		NA	All	100	Completed	Phase 2
NCT01119846	4435780	8126172	Part A: Summary of the OGTT AUC (0-2) and iAUC(0-2)- C-peptide, Total GIP, GLP-1 (Active and Total), Glucagon and Total PYY and AUC 0-3 and iAUC 0-3 of Insulin	sitagliptin phosphate	GSK1292263|GSK1292263 matching placebo|Sitagliptin	Drug|Drug|Drug	diabetes mellitus, type 2	Diabetes Mellitus, Type 2	Crossover Assignment	Interventional	Other	Randomized	A Study in Type 2 Diabetics of Single and Multiple Doses of Orally Administered GSK1292263 to Investigate the Safety, Tolerability, Pharmacokinetics and Pharmacodynamics	3	Mean Difference (Final Values)	4.598	NA		-5.46	14.65	95		NA	All	100	Completed	Phase 2
NCT01119846	4435767	8126172	Part A: Summary of the OGTT AUC (0-2) and iAUC(0-2)- C-peptide, Total GIP, GLP-1 (Active and Total), Glucagon and Total PYY and AUC 0-3 and iAUC 0-3 of Insulin	sitagliptin phosphate	GSK1292263|GSK1292263 matching placebo|Sitagliptin	Drug|Drug|Drug	diabetes mellitus, type 2	Diabetes Mellitus, Type 2	Crossover Assignment	Interventional	Other	Randomized	A Study in Type 2 Diabetics of Single and Multiple Doses of Orally Administered GSK1292263 to Investigate the Safety, Tolerability, Pharmacokinetics and Pharmacodynamics	3	Mean Difference (Final Values)	0.894	NA		-0.65	2.44	95		NA	All	100	Completed	Phase 2
NCT01119846	4435743	8126172	Part A: Summary of the OGTT AUC (0-2) and iAUC(0-2)- C-peptide, Total GIP, GLP-1 (Active and Total), Glucagon and Total PYY and AUC 0-3 and iAUC 0-3 of Insulin	sitagliptin phosphate	GSK1292263|GSK1292263 matching placebo|Sitagliptin	Drug|Drug|Drug	diabetes mellitus, type 2	Diabetes Mellitus, Type 2	Crossover Assignment	Interventional	Other	Randomized	A Study in Type 2 Diabetics of Single and Multiple Doses of Orally Administered GSK1292263 to Investigate the Safety, Tolerability, Pharmacokinetics and Pharmacodynamics	3	Mean Difference (Final Values)	7.006	NA		0.15	13.87	95		NA	All	100	Completed	Phase 2
NCT01119846	4435753	8126172	Part A: Summary of the OGTT AUC (0-2) and iAUC(0-2)- C-peptide, Total GIP, GLP-1 (Active and Total), Glucagon and Total PYY and AUC 0-3 and iAUC 0-3 of Insulin	sitagliptin phosphate	GSK1292263|GSK1292263 matching placebo|Sitagliptin	Drug|Drug|Drug	diabetes mellitus, type 2	Diabetes Mellitus, Type 2	Crossover Assignment	Interventional	Other	Randomized	A Study in Type 2 Diabetics of Single and Multiple Doses of Orally Administered GSK1292263 to Investigate the Safety, Tolerability, Pharmacokinetics and Pharmacodynamics	3	Mean Difference (Final Values)	13.389	NA		-95.82	122.59	95		NA	All	100	Completed	Phase 2
NCT01119846	4435771	8126172	Part A: Summary of the OGTT AUC (0-2) and iAUC(0-2)- C-peptide, Total GIP, GLP-1 (Active and Total), Glucagon and Total PYY and AUC 0-3 and iAUC 0-3 of Insulin	sitagliptin phosphate	GSK1292263|GSK1292263 matching placebo|Sitagliptin	Drug|Drug|Drug	diabetes mellitus, type 2	Diabetes Mellitus, Type 2	Crossover Assignment	Interventional	Other	Randomized	A Study in Type 2 Diabetics of Single and Multiple Doses of Orally Administered GSK1292263 to Investigate the Safety, Tolerability, Pharmacokinetics and Pharmacodynamics	3	Mean Difference (Final Values)	0.031	NA		-0.41	0.47	95		NA	All	100	Completed	Phase 2
NCT01119846	4435763	8126172	Part A: Summary of the OGTT AUC (0-2) and iAUC(0-2)- C-peptide, Total GIP, GLP-1 (Active and Total), Glucagon and Total PYY and AUC 0-3 and iAUC 0-3 of Insulin	sitagliptin phosphate	GSK1292263|GSK1292263 matching placebo|Sitagliptin	Drug|Drug|Drug	diabetes mellitus, type 2	Diabetes Mellitus, Type 2	Crossover Assignment	Interventional	Other	Randomized	A Study in Type 2 Diabetics of Single and Multiple Doses of Orally Administered GSK1292263 to Investigate the Safety, Tolerability, Pharmacokinetics and Pharmacodynamics	3	Mean Difference (Final Values)	-0.177	NA		-1.48	1.12	95		NA	All	100	Completed	Phase 2
NCT01119846	4435762	8126172	Part A: Summary of the OGTT AUC (0-2) and iAUC(0-2)- C-peptide, Total GIP, GLP-1 (Active and Total), Glucagon and Total PYY and AUC 0-3 and iAUC 0-3 of Insulin	sitagliptin phosphate	GSK1292263|GSK1292263 matching placebo|Sitagliptin	Drug|Drug|Drug	diabetes mellitus, type 2	Diabetes Mellitus, Type 2	Crossover Assignment	Interventional	Other	Randomized	A Study in Type 2 Diabetics of Single and Multiple Doses of Orally Administered GSK1292263 to Investigate the Safety, Tolerability, Pharmacokinetics and Pharmacodynamics	3	Median Difference (Final Values)	-1.19	NA		-2.34	-0.04	95		NA	All	100	Completed	Phase 2
NCT01119846	4435791	8126172	Part A: Summary of the OGTT AUC (0-2) and iAUC(0-2)- C-peptide, Total GIP, GLP-1 (Active and Total), Glucagon and Total PYY and AUC 0-3 and iAUC 0-3 of Insulin	sitagliptin phosphate	GSK1292263|GSK1292263 matching placebo|Sitagliptin	Drug|Drug|Drug	diabetes mellitus, type 2	Diabetes Mellitus, Type 2	Crossover Assignment	Interventional	Other	Randomized	A Study in Type 2 Diabetics of Single and Multiple Doses of Orally Administered GSK1292263 to Investigate the Safety, Tolerability, Pharmacokinetics and Pharmacodynamics	3	Mean Difference (Final Values)	114.474	NA		-250.89	479.83	95		NA	All	100	Completed	Phase 2
NCT01119846	4435765	8126172	Part A: Summary of the OGTT AUC (0-2) and iAUC(0-2)- C-peptide, Total GIP, GLP-1 (Active and Total), Glucagon and Total PYY and AUC 0-3 and iAUC 0-3 of Insulin	sitagliptin phosphate	GSK1292263|GSK1292263 matching placebo|Sitagliptin	Drug|Drug|Drug	diabetes mellitus, type 2	Diabetes Mellitus, Type 2	Crossover Assignment	Interventional	Other	Randomized	A Study in Type 2 Diabetics of Single and Multiple Doses of Orally Administered GSK1292263 to Investigate the Safety, Tolerability, Pharmacokinetics and Pharmacodynamics	3	Mean Difference (Final Values)	0.081	NA		-1.18	1.34	95		NA	All	100	Completed	Phase 2
NCT01119846	4435741	8126172	Part A: Summary of the OGTT AUC (0-2) and iAUC(0-2)- C-peptide, Total GIP, GLP-1 (Active and Total), Glucagon and Total PYY and AUC 0-3 and iAUC 0-3 of Insulin	sitagliptin phosphate	GSK1292263|GSK1292263 matching placebo|Sitagliptin	Drug|Drug|Drug	diabetes mellitus, type 2	Diabetes Mellitus, Type 2	Crossover Assignment	Interventional	Other	Randomized	A Study in Type 2 Diabetics of Single and Multiple Doses of Orally Administered GSK1292263 to Investigate the Safety, Tolerability, Pharmacokinetics and Pharmacodynamics	3	Mean Difference (Final Values)	2.523	NA		-2.13	7.17	95		NA	All	100	Completed	Phase 2
NCT01119846	4435749	8126172	Part A: Summary of the OGTT AUC (0-2) and iAUC(0-2)- C-peptide, Total GIP, GLP-1 (Active and Total), Glucagon and Total PYY and AUC 0-3 and iAUC 0-3 of Insulin	sitagliptin phosphate	GSK1292263|GSK1292263 matching placebo|Sitagliptin	Drug|Drug|Drug	diabetes mellitus, type 2	Diabetes Mellitus, Type 2	Crossover Assignment	Interventional	Other	Randomized	A Study in Type 2 Diabetics of Single and Multiple Doses of Orally Administered GSK1292263 to Investigate the Safety, Tolerability, Pharmacokinetics and Pharmacodynamics	3	Mean Difference (Final Values)	2.088	NA		-86.79	90.97	95		NA	All	100	Completed	Phase 2
NCT01119846	4435739	8126172	Part A: Summary of the OGTT AUC (0-2) and iAUC(0-2)- C-peptide, Total GIP, GLP-1 (Active and Total), Glucagon and Total PYY and AUC 0-3 and iAUC 0-3 of Insulin	sitagliptin phosphate	GSK1292263|GSK1292263 matching placebo|Sitagliptin	Drug|Drug|Drug	diabetes mellitus, type 2	Diabetes Mellitus, Type 2	Crossover Assignment	Interventional	Other	Randomized	A Study in Type 2 Diabetics of Single and Multiple Doses of Orally Administered GSK1292263 to Investigate the Safety, Tolerability, Pharmacokinetics and Pharmacodynamics	3	Mean Difference (Final Values)	1.726	NA		-3.08	6.53	95		NA	All	100	Completed	Phase 2
NCT01119846	4435758	8126172	Part A: Summary of the OGTT AUC (0-2) and iAUC(0-2)- C-peptide, Total GIP, GLP-1 (Active and Total), Glucagon and Total PYY and AUC 0-3 and iAUC 0-3 of Insulin	sitagliptin phosphate	GSK1292263|GSK1292263 matching placebo|Sitagliptin	Drug|Drug|Drug	diabetes mellitus, type 2	Diabetes Mellitus, Type 2	Crossover Assignment	Interventional	Other	Randomized	A Study in Type 2 Diabetics of Single and Multiple Doses of Orally Administered GSK1292263 to Investigate the Safety, Tolerability, Pharmacokinetics and Pharmacodynamics	3	Mean Difference (Final Values)	0.274	NA		-2.2	2.74	95		NA	All	100	Completed	Phase 2
NCT01119846	4435747	8126172	Part A: Summary of the OGTT AUC (0-2) and iAUC(0-2)- C-peptide, Total GIP, GLP-1 (Active and Total), Glucagon and Total PYY and AUC 0-3 and iAUC 0-3 of Insulin	sitagliptin phosphate	GSK1292263|GSK1292263 matching placebo|Sitagliptin	Drug|Drug|Drug	diabetes mellitus, type 2	Diabetes Mellitus, Type 2	Crossover Assignment	Interventional	Other	Randomized	A Study in Type 2 Diabetics of Single and Multiple Doses of Orally Administered GSK1292263 to Investigate the Safety, Tolerability, Pharmacokinetics and Pharmacodynamics	3	Mean Difference (Final Values)	20.053	NA		-71.8	111.91	95		NA	All	100	Completed	Phase 2
NCT01119846	4435752	8126172	Part A: Summary of the OGTT AUC (0-2) and iAUC(0-2)- C-peptide, Total GIP, GLP-1 (Active and Total), Glucagon and Total PYY and AUC 0-3 and iAUC 0-3 of Insulin	sitagliptin phosphate	GSK1292263|GSK1292263 matching placebo|Sitagliptin	Drug|Drug|Drug	diabetes mellitus, type 2	Diabetes Mellitus, Type 2	Crossover Assignment	Interventional	Other	Randomized	A Study in Type 2 Diabetics of Single and Multiple Doses of Orally Administered GSK1292263 to Investigate the Safety, Tolerability, Pharmacokinetics and Pharmacodynamics	3	Mean Difference (Final Values)	9.98	NA		-103.25	123.21	95		NA	All	100	Completed	Phase 2
NCT01119846	4435777	8126172	Part A: Summary of the OGTT AUC (0-2) and iAUC(0-2)- C-peptide, Total GIP, GLP-1 (Active and Total), Glucagon and Total PYY and AUC 0-3 and iAUC 0-3 of Insulin	sitagliptin phosphate	GSK1292263|GSK1292263 matching placebo|Sitagliptin	Drug|Drug|Drug	diabetes mellitus, type 2	Diabetes Mellitus, Type 2	Crossover Assignment	Interventional	Other	Randomized	A Study in Type 2 Diabetics of Single and Multiple Doses of Orally Administered GSK1292263 to Investigate the Safety, Tolerability, Pharmacokinetics and Pharmacodynamics	3	Mean Difference (Final Values)	0.066	NA		-0.38	0.52	95		NA	All	100	Completed	Phase 2
NCT01119846	4435781	8126172	Part A: Summary of the OGTT AUC (0-2) and iAUC(0-2)- C-peptide, Total GIP, GLP-1 (Active and Total), Glucagon and Total PYY and AUC 0-3 and iAUC 0-3 of Insulin	sitagliptin phosphate	GSK1292263|GSK1292263 matching placebo|Sitagliptin	Drug|Drug|Drug	diabetes mellitus, type 2	Diabetes Mellitus, Type 2	Crossover Assignment	Interventional	Other	Randomized	A Study in Type 2 Diabetics of Single and Multiple Doses of Orally Administered GSK1292263 to Investigate the Safety, Tolerability, Pharmacokinetics and Pharmacodynamics	3	Mean Difference (Final Values)	6.227	NA		-3.47	15.93	95		NA	All	100	Completed	Phase 2
NCT01119846	4435768	8126172	Part A: Summary of the OGTT AUC (0-2) and iAUC(0-2)- C-peptide, Total GIP, GLP-1 (Active and Total), Glucagon and Total PYY and AUC 0-3 and iAUC 0-3 of Insulin	sitagliptin phosphate	GSK1292263|GSK1292263 matching placebo|Sitagliptin	Drug|Drug|Drug	diabetes mellitus, type 2	Diabetes Mellitus, Type 2	Crossover Assignment	Interventional	Other	Randomized	A Study in Type 2 Diabetics of Single and Multiple Doses of Orally Administered GSK1292263 to Investigate the Safety, Tolerability, Pharmacokinetics and Pharmacodynamics	3	Mean Difference (Final Values)	0.268	NA		-1.28	1.82	95		NA	All	100	Completed	Phase 2
NCT01119846	4435789	8126172	Part A: Summary of the OGTT AUC (0-2) and iAUC(0-2)- C-peptide, Total GIP, GLP-1 (Active and Total), Glucagon and Total PYY and AUC 0-3 and iAUC 0-3 of Insulin	sitagliptin phosphate	GSK1292263|GSK1292263 matching placebo|Sitagliptin	Drug|Drug|Drug	diabetes mellitus, type 2	Diabetes Mellitus, Type 2	Crossover Assignment	Interventional	Other	Randomized	A Study in Type 2 Diabetics of Single and Multiple Doses of Orally Administered GSK1292263 to Investigate the Safety, Tolerability, Pharmacokinetics and Pharmacodynamics	3	Mean Difference (Final Values)	163.622	NA		-127.31	454.55	95		NA	All	100	Completed	Phase 2
NCT01119846	4435757	8126172	Part A: Summary of the OGTT AUC (0-2) and iAUC(0-2)- C-peptide, Total GIP, GLP-1 (Active and Total), Glucagon and Total PYY and AUC 0-3 and iAUC 0-3 of Insulin	sitagliptin phosphate	GSK1292263|GSK1292263 matching placebo|Sitagliptin	Drug|Drug|Drug	diabetes mellitus, type 2	Diabetes Mellitus, Type 2	Crossover Assignment	Interventional	Other	Randomized	A Study in Type 2 Diabetics of Single and Multiple Doses of Orally Administered GSK1292263 to Investigate the Safety, Tolerability, Pharmacokinetics and Pharmacodynamics	3	Mean Difference (Final Values)	-2.177	NA		-4.92	0.56	95		NA	All	100	Completed	Phase 2
NCT01119846	4435754	8126172	Part A: Summary of the OGTT AUC (0-2) and iAUC(0-2)- C-peptide, Total GIP, GLP-1 (Active and Total), Glucagon and Total PYY and AUC 0-3 and iAUC 0-3 of Insulin	sitagliptin phosphate	GSK1292263|GSK1292263 matching placebo|Sitagliptin	Drug|Drug|Drug	diabetes mellitus, type 2	Diabetes Mellitus, Type 2	Crossover Assignment	Interventional	Other	Randomized	A Study in Type 2 Diabetics of Single and Multiple Doses of Orally Administered GSK1292263 to Investigate the Safety, Tolerability, Pharmacokinetics and Pharmacodynamics	3	Mean Difference (Final Values)	-1.249	NA		-3.72	1.22	95		NA	All	100	Completed	Phase 2
NCT01119846	4435774	8126172	Part A: Summary of the OGTT AUC (0-2) and iAUC(0-2)- C-peptide, Total GIP, GLP-1 (Active and Total), Glucagon and Total PYY and AUC 0-3 and iAUC 0-3 of Insulin	sitagliptin phosphate	GSK1292263|GSK1292263 matching placebo|Sitagliptin	Drug|Drug|Drug	diabetes mellitus, type 2	Diabetes Mellitus, Type 2	Crossover Assignment	Interventional	Other	Randomized	A Study in Type 2 Diabetics of Single and Multiple Doses of Orally Administered GSK1292263 to Investigate the Safety, Tolerability, Pharmacokinetics and Pharmacodynamics	3	Mean Difference (Final Values)	2.694	NA		2.28	3.11	95		NA	All	100	Completed	Phase 2
NCT01119846	4435748	8126172	Part A: Summary of the OGTT AUC (0-2) and iAUC(0-2)- C-peptide, Total GIP, GLP-1 (Active and Total), Glucagon and Total PYY and AUC 0-3 and iAUC 0-3 of Insulin	sitagliptin phosphate	GSK1292263|GSK1292263 matching placebo|Sitagliptin	Drug|Drug|Drug	diabetes mellitus, type 2	Diabetes Mellitus, Type 2	Crossover Assignment	Interventional	Other	Randomized	A Study in Type 2 Diabetics of Single and Multiple Doses of Orally Administered GSK1292263 to Investigate the Safety, Tolerability, Pharmacokinetics and Pharmacodynamics	3	Mean Difference (Final Values)	-0.316	NA		-92.47	91.84	95		NA	All	100	Completed	Phase 2
NCT01119846	4435779	8126172	Part A: Summary of the OGTT AUC (0-2) and iAUC(0-2)- C-peptide, Total GIP, GLP-1 (Active and Total), Glucagon and Total PYY and AUC 0-3 and iAUC 0-3 of Insulin	sitagliptin phosphate	GSK1292263|GSK1292263 matching placebo|Sitagliptin	Drug|Drug|Drug	diabetes mellitus, type 2	Diabetes Mellitus, Type 2	Crossover Assignment	Interventional	Other	Randomized	A Study in Type 2 Diabetics of Single and Multiple Doses of Orally Administered GSK1292263 to Investigate the Safety, Tolerability, Pharmacokinetics and Pharmacodynamics	3	Mean Difference (Final Values)	9.484	NA		-0.54	19.51	95		NA	All	100	Completed	Phase 2
NCT01119846	4435784	8126172	Part A: Summary of the OGTT AUC (0-2) and iAUC(0-2)- C-peptide, Total GIP, GLP-1 (Active and Total), Glucagon and Total PYY and AUC 0-3 and iAUC 0-3 of Insulin	sitagliptin phosphate	GSK1292263|GSK1292263 matching placebo|Sitagliptin	Drug|Drug|Drug	diabetes mellitus, type 2	Diabetes Mellitus, Type 2	Crossover Assignment	Interventional	Other	Randomized	A Study in Type 2 Diabetics of Single and Multiple Doses of Orally Administered GSK1292263 to Investigate the Safety, Tolerability, Pharmacokinetics and Pharmacodynamics	3	Mean Difference (Final Values)	4.095	NA		-7.65	15.84	95		NA	All	100	Completed	Phase 2
NCT01119846	4435742	8126172	Part A: Summary of the OGTT AUC (0-2) and iAUC(0-2)- C-peptide, Total GIP, GLP-1 (Active and Total), Glucagon and Total PYY and AUC 0-3 and iAUC 0-3 of Insulin	sitagliptin phosphate	GSK1292263|GSK1292263 matching placebo|Sitagliptin	Drug|Drug|Drug	diabetes mellitus, type 2	Diabetes Mellitus, Type 2	Crossover Assignment	Interventional	Other	Randomized	A Study in Type 2 Diabetics of Single and Multiple Doses of Orally Administered GSK1292263 to Investigate the Safety, Tolerability, Pharmacokinetics and Pharmacodynamics	3	Mean Difference (Final Values)	-2.555	NA		-8.62	3.51	95		NA	All	100	Completed	Phase 2
NCT01119846	4435745	8126172	Part A: Summary of the OGTT AUC (0-2) and iAUC(0-2)- C-peptide, Total GIP, GLP-1 (Active and Total), Glucagon and Total PYY and AUC 0-3 and iAUC 0-3 of Insulin	sitagliptin phosphate	GSK1292263|GSK1292263 matching placebo|Sitagliptin	Drug|Drug|Drug	diabetes mellitus, type 2	Diabetes Mellitus, Type 2	Crossover Assignment	Interventional	Other	Randomized	A Study in Type 2 Diabetics of Single and Multiple Doses of Orally Administered GSK1292263 to Investigate the Safety, Tolerability, Pharmacokinetics and Pharmacodynamics	3	Mean Difference (Final Values)	3.506	NA		-3.13	10.14	95		NA	All	100	Completed	Phase 2
NCT01119846	4435788	8126172	Part A: Summary of the OGTT AUC (0-2) and iAUC(0-2)- C-peptide, Total GIP, GLP-1 (Active and Total), Glucagon and Total PYY and AUC 0-3 and iAUC 0-3 of Insulin	sitagliptin phosphate	GSK1292263|GSK1292263 matching placebo|Sitagliptin	Drug|Drug|Drug	diabetes mellitus, type 2	Diabetes Mellitus, Type 2	Crossover Assignment	Interventional	Other	Randomized	A Study in Type 2 Diabetics of Single and Multiple Doses of Orally Administered GSK1292263 to Investigate the Safety, Tolerability, Pharmacokinetics and Pharmacodynamics	3	Mean Difference (Final Values)	58.074	NA		-243.57	359.72	95		NA	All	100	Completed	Phase 2
NCT01119846	4435759	8126172	Part A: Summary of the OGTT AUC (0-2) and iAUC(0-2)- C-peptide, Total GIP, GLP-1 (Active and Total), Glucagon and Total PYY and AUC 0-3 and iAUC 0-3 of Insulin	sitagliptin phosphate	GSK1292263|GSK1292263 matching placebo|Sitagliptin	Drug|Drug|Drug	diabetes mellitus, type 2	Diabetes Mellitus, Type 2	Crossover Assignment	Interventional	Other	Randomized	A Study in Type 2 Diabetics of Single and Multiple Doses of Orally Administered GSK1292263 to Investigate the Safety, Tolerability, Pharmacokinetics and Pharmacodynamics	3	Mean Difference (Final Values)	1.473	NA		-1.21	4.16	95		NA	All	100	Completed	Phase 2
NCT01119846	4435786	8126172	Part A: Summary of the OGTT AUC (0-2) and iAUC(0-2)- C-peptide, Total GIP, GLP-1 (Active and Total), Glucagon and Total PYY and AUC 0-3 and iAUC 0-3 of Insulin	sitagliptin phosphate	GSK1292263|GSK1292263 matching placebo|Sitagliptin	Drug|Drug|Drug	diabetes mellitus, type 2	Diabetes Mellitus, Type 2	Crossover Assignment	Interventional	Other	Randomized	A Study in Type 2 Diabetics of Single and Multiple Doses of Orally Administered GSK1292263 to Investigate the Safety, Tolerability, Pharmacokinetics and Pharmacodynamics	3	Mean Difference (Final Values)	157.044	NA		-108.73	422.82	95		NA	All	100	Completed	Phase 2
NCT01119846	4435756	8126172	Part A: Summary of the OGTT AUC (0-2) and iAUC(0-2)- C-peptide, Total GIP, GLP-1 (Active and Total), Glucagon and Total PYY and AUC 0-3 and iAUC 0-3 of Insulin	sitagliptin phosphate	GSK1292263|GSK1292263 matching placebo|Sitagliptin	Drug|Drug|Drug	diabetes mellitus, type 2	Diabetes Mellitus, Type 2	Crossover Assignment	Interventional	Other	Randomized	A Study in Type 2 Diabetics of Single and Multiple Doses of Orally Administered GSK1292263 to Investigate the Safety, Tolerability, Pharmacokinetics and Pharmacodynamics	3	Mean Difference (Final Values)	-1.909	NA		-4.74	0.93	95		NA	All	100	Completed	Phase 2
NCT01119846	4435783	8126172	Part A: Summary of the OGTT AUC (0-2) and iAUC(0-2)- C-peptide, Total GIP, GLP-1 (Active and Total), Glucagon and Total PYY and AUC 0-3 and iAUC 0-3 of Insulin	sitagliptin phosphate	GSK1292263|GSK1292263 matching placebo|Sitagliptin	Drug|Drug|Drug	diabetes mellitus, type 2	Diabetes Mellitus, Type 2	Crossover Assignment	Interventional	Other	Randomized	A Study in Type 2 Diabetics of Single and Multiple Doses of Orally Administered GSK1292263 to Investigate the Safety, Tolerability, Pharmacokinetics and Pharmacodynamics	3	Mean Difference (Final Values)	13.033	NA		1.33	24.74	95		NA	All	100	Completed	Phase 2
NCT01119846	4435760	8126172	Part A: Summary of the OGTT AUC (0-2) and iAUC(0-2)- C-peptide, Total GIP, GLP-1 (Active and Total), Glucagon and Total PYY and AUC 0-3 and iAUC 0-3 of Insulin	sitagliptin phosphate	GSK1292263|GSK1292263 matching placebo|Sitagliptin	Drug|Drug|Drug	diabetes mellitus, type 2	Diabetes Mellitus, Type 2	Crossover Assignment	Interventional	Other	Randomized	A Study in Type 2 Diabetics of Single and Multiple Doses of Orally Administered GSK1292263 to Investigate the Safety, Tolerability, Pharmacokinetics and Pharmacodynamics	3	Mean Difference (Final Values)	2.877	NA		0.04	5.71	95		NA	All	100	Completed	Phase 2
NCT01119846	4435772	8126172	Part A: Summary of the OGTT AUC (0-2) and iAUC(0-2)- C-peptide, Total GIP, GLP-1 (Active and Total), Glucagon and Total PYY and AUC 0-3 and iAUC 0-3 of Insulin	sitagliptin phosphate	GSK1292263|GSK1292263 matching placebo|Sitagliptin	Drug|Drug|Drug	diabetes mellitus, type 2	Diabetes Mellitus, Type 2	Crossover Assignment	Interventional	Other	Randomized	A Study in Type 2 Diabetics of Single and Multiple Doses of Orally Administered GSK1292263 to Investigate the Safety, Tolerability, Pharmacokinetics and Pharmacodynamics	3	Mean Difference (Final Values)	0.243	NA		-0.2	0.69	95		NA	All	100	Completed	Phase 2
NCT01119846	4435761	8126172	Part A: Summary of the OGTT AUC (0-2) and iAUC(0-2)- C-peptide, Total GIP, GLP-1 (Active and Total), Glucagon and Total PYY and AUC 0-3 and iAUC 0-3 of Insulin	sitagliptin phosphate	GSK1292263|GSK1292263 matching placebo|Sitagliptin	Drug|Drug|Drug	diabetes mellitus, type 2	Diabetes Mellitus, Type 2	Crossover Assignment	Interventional	Other	Randomized	A Study in Type 2 Diabetics of Single and Multiple Doses of Orally Administered GSK1292263 to Investigate the Safety, Tolerability, Pharmacokinetics and Pharmacodynamics	3	Mean Difference (Final Values)	1.235	NA		-1.51	3.98	95		NA	All	100	Completed	Phase 2
NCT01119846	4435744	8126172	Part A: Summary of the OGTT AUC (0-2) and iAUC(0-2)- C-peptide, Total GIP, GLP-1 (Active and Total), Glucagon and Total PYY and AUC 0-3 and iAUC 0-3 of Insulin	sitagliptin phosphate	GSK1292263|GSK1292263 matching placebo|Sitagliptin	Drug|Drug|Drug	diabetes mellitus, type 2	Diabetes Mellitus, Type 2	Crossover Assignment	Interventional	Other	Randomized	A Study in Type 2 Diabetics of Single and Multiple Doses of Orally Administered GSK1292263 to Investigate the Safety, Tolerability, Pharmacokinetics and Pharmacodynamics	3	Mean Difference (Final Values)	7.295	NA		0.41	14.18	95		NA	All	100	Completed	Phase 2
NCT01119846	4435769	8126172	Part A: Summary of the OGTT AUC (0-2) and iAUC(0-2)- C-peptide, Total GIP, GLP-1 (Active and Total), Glucagon and Total PYY and AUC 0-3 and iAUC 0-3 of Insulin	sitagliptin phosphate	GSK1292263|GSK1292263 matching placebo|Sitagliptin	Drug|Drug|Drug	diabetes mellitus, type 2	Diabetes Mellitus, Type 2	Crossover Assignment	Interventional	Other	Randomized	A Study in Type 2 Diabetics of Single and Multiple Doses of Orally Administered GSK1292263 to Investigate the Safety, Tolerability, Pharmacokinetics and Pharmacodynamics	3	Mean Difference (Final Values)	0.055	NA		-1.44	1.55	95		NA	All	100	Completed	Phase 2
NCT01119846	4435776	8126172	Part A: Summary of the OGTT AUC (0-2) and iAUC(0-2)- C-peptide, Total GIP, GLP-1 (Active and Total), Glucagon and Total PYY and AUC 0-3 and iAUC 0-3 of Insulin	sitagliptin phosphate	GSK1292263|GSK1292263 matching placebo|Sitagliptin	Drug|Drug|Drug	diabetes mellitus, type 2	Diabetes Mellitus, Type 2	Crossover Assignment	Interventional	Other	Randomized	A Study in Type 2 Diabetics of Single and Multiple Doses of Orally Administered GSK1292263 to Investigate the Safety, Tolerability, Pharmacokinetics and Pharmacodynamics	3	Mean Difference (Final Values)	0.256	NA		-0.21	0.72	95		NA	All	100	Completed	Phase 2
NCT01119846	4435750	8126172	Part A: Summary of the OGTT AUC (0-2) and iAUC(0-2)- C-peptide, Total GIP, GLP-1 (Active and Total), Glucagon and Total PYY and AUC 0-3 and iAUC 0-3 of Insulin	sitagliptin phosphate	GSK1292263|GSK1292263 matching placebo|Sitagliptin	Drug|Drug|Drug	diabetes mellitus, type 2	Diabetes Mellitus, Type 2	Crossover Assignment	Interventional	Other	Randomized	A Study in Type 2 Diabetics of Single and Multiple Doses of Orally Administered GSK1292263 to Investigate the Safety, Tolerability, Pharmacokinetics and Pharmacodynamics	3	Mean Difference (Final Values)	22.994	NA		-76.77	122.76	95		NA	All	100	Completed	Phase 2
NCT01119846	4435770	8126172	Part A: Summary of the OGTT AUC (0-2) and iAUC(0-2)- C-peptide, Total GIP, GLP-1 (Active and Total), Glucagon and Total PYY and AUC 0-3 and iAUC 0-3 of Insulin	sitagliptin phosphate	GSK1292263|GSK1292263 matching placebo|Sitagliptin	Drug|Drug|Drug	diabetes mellitus, type 2	Diabetes Mellitus, Type 2	Crossover Assignment	Interventional	Other	Randomized	A Study in Type 2 Diabetics of Single and Multiple Doses of Orally Administered GSK1292263 to Investigate the Safety, Tolerability, Pharmacokinetics and Pharmacodynamics	3	Mean Difference (Final Values)	2.643	NA		2.25	3.04	95		NA	All	100	Completed	Phase 2
NCT01119846	4435792	8126172	Part A: Summary of the OGTT AUC (0-2) and iAUC(0-2)- C-peptide, Total GIP, GLP-1 (Active and Total), Glucagon and Total PYY and AUC 0-3 and iAUC 0-3 of Insulin	sitagliptin phosphate	GSK1292263|GSK1292263 matching placebo|Sitagliptin	Drug|Drug|Drug	diabetes mellitus, type 2	Diabetes Mellitus, Type 2	Crossover Assignment	Interventional	Other	Randomized	A Study in Type 2 Diabetics of Single and Multiple Doses of Orally Administered GSK1292263 to Investigate the Safety, Tolerability, Pharmacokinetics and Pharmacodynamics	3	Mean Difference (Final Values)	113.866	NA		-252.69	480.42	95		NA	All	100	Completed	Phase 2
NCT01119846	4435738	8126172	Part A: Summary of the OGTT AUC (0-2) and iAUC(0-2)- C-peptide, Total GIP, GLP-1 (Active and Total), Glucagon and Total PYY and AUC 0-3 and iAUC 0-3 of Insulin	sitagliptin phosphate	GSK1292263|GSK1292263 matching placebo|Sitagliptin	Drug|Drug|Drug	diabetes mellitus, type 2	Diabetes Mellitus, Type 2	Crossover Assignment	Interventional	Other	Randomized	A Study in Type 2 Diabetics of Single and Multiple Doses of Orally Administered GSK1292263 to Investigate the Safety, Tolerability, Pharmacokinetics and Pharmacodynamics	3	Mean Difference (Final Values)	-3.506	NA		-7.75	0.74	95		NA	All	100	Completed	Phase 2
NCT01119846	4435775	8126172	Part A: Summary of the OGTT AUC (0-2) and iAUC(0-2)- C-peptide, Total GIP, GLP-1 (Active and Total), Glucagon and Total PYY and AUC 0-3 and iAUC 0-3 of Insulin	sitagliptin phosphate	GSK1292263|GSK1292263 matching placebo|Sitagliptin	Drug|Drug|Drug	diabetes mellitus, type 2	Diabetes Mellitus, Type 2	Crossover Assignment	Interventional	Other	Randomized	A Study in Type 2 Diabetics of Single and Multiple Doses of Orally Administered GSK1292263 to Investigate the Safety, Tolerability, Pharmacokinetics and Pharmacodynamics	3	Mean Difference (Final Values)	0.048	NA		-0.42	0.51	95		NA	All	100	Completed	Phase 2
NCT01119846	4435785	8126172	Part A: Summary of the OGTT AUC (0-2) and iAUC(0-2)- C-peptide, Total GIP, GLP-1 (Active and Total), Glucagon and Total PYY and AUC 0-3 and iAUC 0-3 of Insulin	sitagliptin phosphate	GSK1292263|GSK1292263 matching placebo|Sitagliptin	Drug|Drug|Drug	diabetes mellitus, type 2	Diabetes Mellitus, Type 2	Crossover Assignment	Interventional	Other	Randomized	A Study in Type 2 Diabetics of Single and Multiple Doses of Orally Administered GSK1292263 to Investigate the Safety, Tolerability, Pharmacokinetics and Pharmacodynamics	3	Mean Difference (Final Values)	6.539	NA		-4.79	17.87	95		NA	All	100	Completed	Phase 2
NCT01119846	4435778	8126172	Part A: Summary of the OGTT AUC (0-2) and iAUC(0-2)- C-peptide, Total GIP, GLP-1 (Active and Total), Glucagon and Total PYY and AUC 0-3 and iAUC 0-3 of Insulin	sitagliptin phosphate	GSK1292263|GSK1292263 matching placebo|Sitagliptin	Drug|Drug|Drug	diabetes mellitus, type 2	Diabetes Mellitus, Type 2	Crossover Assignment	Interventional	Other	Randomized	A Study in Type 2 Diabetics of Single and Multiple Doses of Orally Administered GSK1292263 to Investigate the Safety, Tolerability, Pharmacokinetics and Pharmacodynamics	3	Mean Difference (Final Values)	-2.786	NA		-11.65	6.08	95		NA	All	100	Completed	Phase 2
NCT01119846	4435782	8126172	Part A: Summary of the OGTT AUC (0-2) and iAUC(0-2)- C-peptide, Total GIP, GLP-1 (Active and Total), Glucagon and Total PYY and AUC 0-3 and iAUC 0-3 of Insulin	sitagliptin phosphate	GSK1292263|GSK1292263 matching placebo|Sitagliptin	Drug|Drug|Drug	diabetes mellitus, type 2	Diabetes Mellitus, Type 2	Crossover Assignment	Interventional	Other	Randomized	A Study in Type 2 Diabetics of Single and Multiple Doses of Orally Administered GSK1292263 to Investigate the Safety, Tolerability, Pharmacokinetics and Pharmacodynamics	3	Mean Difference (Final Values)	-2.824	NA		-13.17	7.52	95		NA	All	100	Completed	Phase 2
NCT01119846	4435764	8126172	Part A: Summary of the OGTT AUC (0-2) and iAUC(0-2)- C-peptide, Total GIP, GLP-1 (Active and Total), Glucagon and Total PYY and AUC 0-3 and iAUC 0-3 of Insulin	sitagliptin phosphate	GSK1292263|GSK1292263 matching placebo|Sitagliptin	Drug|Drug|Drug	diabetes mellitus, type 2	Diabetes Mellitus, Type 2	Crossover Assignment	Interventional	Other	Randomized	A Study in Type 2 Diabetics of Single and Multiple Doses of Orally Administered GSK1292263 to Investigate the Safety, Tolerability, Pharmacokinetics and Pharmacodynamics	3	Mean Difference (Final Values)	0.331	NA		-0.97	1.63	95		NA	All	100	Completed	Phase 2
NCT01119846	4435793	8126172	Part A: Summary of the OGTT AUC (0-2) and iAUC(0-2)- C-peptide, Total GIP, GLP-1 (Active and Total), Glucagon and Total PYY and AUC 0-3 and iAUC 0-3 of Insulin	sitagliptin phosphate	GSK1292263|GSK1292263 matching placebo|Sitagliptin	Drug|Drug|Drug	diabetes mellitus, type 2	Diabetes Mellitus, Type 2	Crossover Assignment	Interventional	Other	Randomized	A Study in Type 2 Diabetics of Single and Multiple Doses of Orally Administered GSK1292263 to Investigate the Safety, Tolerability, Pharmacokinetics and Pharmacodynamics	3	Mean Difference (Final Values)	152.962	NA		-200.57	506.49	95		NA	All	100	Completed	Phase 2
NCT01119846	4435787	8126172	Part A: Summary of the OGTT AUC (0-2) and iAUC(0-2)- C-peptide, Total GIP, GLP-1 (Active and Total), Glucagon and Total PYY and AUC 0-3 and iAUC 0-3 of Insulin	sitagliptin phosphate	GSK1292263|GSK1292263 matching placebo|Sitagliptin	Drug|Drug|Drug	diabetes mellitus, type 2	Diabetes Mellitus, Type 2	Crossover Assignment	Interventional	Other	Randomized	A Study in Type 2 Diabetics of Single and Multiple Doses of Orally Administered GSK1292263 to Investigate the Safety, Tolerability, Pharmacokinetics and Pharmacodynamics	3	Mean Difference (Final Values)	78.341	NA		-222.32	379	95		NA	All	100	Completed	Phase 2
NCT01119846	4435751	8126172	Part A: Summary of the OGTT AUC (0-2) and iAUC(0-2)- C-peptide, Total GIP, GLP-1 (Active and Total), Glucagon and Total PYY and AUC 0-3 and iAUC 0-3 of Insulin	sitagliptin phosphate	GSK1292263|GSK1292263 matching placebo|Sitagliptin	Drug|Drug|Drug	diabetes mellitus, type 2	Diabetes Mellitus, Type 2	Crossover Assignment	Interventional	Other	Randomized	A Study in Type 2 Diabetics of Single and Multiple Doses of Orally Administered GSK1292263 to Investigate the Safety, Tolerability, Pharmacokinetics and Pharmacodynamics	3	Mean Difference (Final Values)	32.426	NA		-80.43	145.28	95		NA	All	100	Completed	Phase 2
NCT01119846	4435794	8126173	Part A: Summary of the OGTT AUC (0-3) and iAUC(0-3)-Glucose	sitagliptin phosphate	GSK1292263|GSK1292263 matching placebo|Sitagliptin	Drug|Drug|Drug	diabetes mellitus, type 2	Diabetes Mellitus, Type 2	Crossover Assignment	Interventional	Other	Randomized	A Study in Type 2 Diabetics of Single and Multiple Doses of Orally Administered GSK1292263 to Investigate the Safety, Tolerability, Pharmacokinetics and Pharmacodynamics	3	Mean Difference (Final Values)	-0.99	NA		-1.91	-0.07	95		NA	All	100	Completed	Phase 2
NCT01119846	4435795	8126173	Part A: Summary of the OGTT AUC (0-3) and iAUC(0-3)-Glucose	sitagliptin phosphate	GSK1292263|GSK1292263 matching placebo|Sitagliptin	Drug|Drug|Drug	diabetes mellitus, type 2	Diabetes Mellitus, Type 2	Crossover Assignment	Interventional	Other	Randomized	A Study in Type 2 Diabetics of Single and Multiple Doses of Orally Administered GSK1292263 to Investigate the Safety, Tolerability, Pharmacokinetics and Pharmacodynamics	3	Mean Difference (Final Values)	-1.103	NA		-2.15	-0.06	95		NA	All	100	Completed	Phase 2
NCT01119846	4435798	8126173	Part A: Summary of the OGTT AUC (0-3) and iAUC(0-3)-Glucose	sitagliptin phosphate	GSK1292263|GSK1292263 matching placebo|Sitagliptin	Drug|Drug|Drug	diabetes mellitus, type 2	Diabetes Mellitus, Type 2	Crossover Assignment	Interventional	Other	Randomized	A Study in Type 2 Diabetics of Single and Multiple Doses of Orally Administered GSK1292263 to Investigate the Safety, Tolerability, Pharmacokinetics and Pharmacodynamics	3	Mean Difference (Final Values)	-0.617	NA		-2.56	1.33	95		NA	All	100	Completed	Phase 2
NCT01119846	4435800	8126173	Part A: Summary of the OGTT AUC (0-3) and iAUC(0-3)-Glucose	sitagliptin phosphate	GSK1292263|GSK1292263 matching placebo|Sitagliptin	Drug|Drug|Drug	diabetes mellitus, type 2	Diabetes Mellitus, Type 2	Crossover Assignment	Interventional	Other	Randomized	A Study in Type 2 Diabetics of Single and Multiple Doses of Orally Administered GSK1292263 to Investigate the Safety, Tolerability, Pharmacokinetics and Pharmacodynamics	3	Mean Difference (Final Values)	-0.846	NA		-3.05	1.36	95		NA	All	100	Completed	Phase 2
NCT01119846	4435797	8126173	Part A: Summary of the OGTT AUC (0-3) and iAUC(0-3)-Glucose	sitagliptin phosphate	GSK1292263|GSK1292263 matching placebo|Sitagliptin	Drug|Drug|Drug	diabetes mellitus, type 2	Diabetes Mellitus, Type 2	Crossover Assignment	Interventional	Other	Randomized	A Study in Type 2 Diabetics of Single and Multiple Doses of Orally Administered GSK1292263 to Investigate the Safety, Tolerability, Pharmacokinetics and Pharmacodynamics	3	Mean Difference (Final Values)	-0.626	NA		-1.64	0.39	95		NA	All	100	Completed	Phase 2
NCT01119846	4435796	8126173	Part A: Summary of the OGTT AUC (0-3) and iAUC(0-3)-Glucose	sitagliptin phosphate	GSK1292263|GSK1292263 matching placebo|Sitagliptin	Drug|Drug|Drug	diabetes mellitus, type 2	Diabetes Mellitus, Type 2	Crossover Assignment	Interventional	Other	Randomized	A Study in Type 2 Diabetics of Single and Multiple Doses of Orally Administered GSK1292263 to Investigate the Safety, Tolerability, Pharmacokinetics and Pharmacodynamics	3	Mean Difference (Final Values)	-0.956	NA		-2.01	0.09	95		NA	All	100	Completed	Phase 2
NCT01119846	4435801	8126173	Part A: Summary of the OGTT AUC (0-3) and iAUC(0-3)-Glucose	sitagliptin phosphate	GSK1292263|GSK1292263 matching placebo|Sitagliptin	Drug|Drug|Drug	diabetes mellitus, type 2	Diabetes Mellitus, Type 2	Crossover Assignment	Interventional	Other	Randomized	A Study in Type 2 Diabetics of Single and Multiple Doses of Orally Administered GSK1292263 to Investigate the Safety, Tolerability, Pharmacokinetics and Pharmacodynamics	3	Mean Difference (Final Values)	-0.564	NA		-2.69	1.56	95		NA	All	100	Completed	Phase 2
NCT01119846	4435799	8126173	Part A: Summary of the OGTT AUC (0-3) and iAUC(0-3)-Glucose	sitagliptin phosphate	GSK1292263|GSK1292263 matching placebo|Sitagliptin	Drug|Drug|Drug	diabetes mellitus, type 2	Diabetes Mellitus, Type 2	Crossover Assignment	Interventional	Other	Randomized	A Study in Type 2 Diabetics of Single and Multiple Doses of Orally Administered GSK1292263 to Investigate the Safety, Tolerability, Pharmacokinetics and Pharmacodynamics	3	Mean Difference (Final Values)	-1.175	NA		-3.37	1.02	95		NA	All	100	Completed	Phase 2
NCT01119846	4435847	8126174	Part A: Summary of the AUC 0-12 and iAUC 0-12 of Glucagon, Glucagon-like Peptide (GLP; Active and Total)-1, C-peptide, Total Glucose-dependent Insulinotropic Peptide (GIP) and Total Peptide Tyrosine-tyrosine (PYY) and AUC 0-13 and iAUC 0-13 of Insulin	sitagliptin phosphate	GSK1292263|GSK1292263 matching placebo|Sitagliptin	Drug|Drug|Drug	diabetes mellitus, type 2	Diabetes Mellitus, Type 2	Crossover Assignment	Interventional	Other	Randomized	A Study in Type 2 Diabetics of Single and Multiple Doses of Orally Administered GSK1292263 to Investigate the Safety, Tolerability, Pharmacokinetics and Pharmacodynamics	3	Mean Difference (Final Values)	11.483	NA		0.23	22.74	95		NA	All	100	Completed	Phase 2
NCT01119846	4435809	8126174	Part A: Summary of the AUC 0-12 and iAUC 0-12 of Glucagon, Glucagon-like Peptide (GLP; Active and Total)-1, C-peptide, Total Glucose-dependent Insulinotropic Peptide (GIP) and Total Peptide Tyrosine-tyrosine (PYY) and AUC 0-13 and iAUC 0-13 of Insulin	sitagliptin phosphate	GSK1292263|GSK1292263 matching placebo|Sitagliptin	Drug|Drug|Drug	diabetes mellitus, type 2	Diabetes Mellitus, Type 2	Crossover Assignment	Interventional	Other	Randomized	A Study in Type 2 Diabetics of Single and Multiple Doses of Orally Administered GSK1292263 to Investigate the Safety, Tolerability, Pharmacokinetics and Pharmacodynamics	3	Mean Difference (Final Values)	5.982	NA		-2.66	14.62	95		NA	All	100	Completed	Phase 2
NCT01119846	4435818	8126174	Part A: Summary of the AUC 0-12 and iAUC 0-12 of Glucagon, Glucagon-like Peptide (GLP; Active and Total)-1, C-peptide, Total Glucose-dependent Insulinotropic Peptide (GIP) and Total Peptide Tyrosine-tyrosine (PYY) and AUC 0-13 and iAUC 0-13 of Insulin	sitagliptin phosphate	GSK1292263|GSK1292263 matching placebo|Sitagliptin	Drug|Drug|Drug	diabetes mellitus, type 2	Diabetes Mellitus, Type 2	Crossover Assignment	Interventional	Other	Randomized	A Study in Type 2 Diabetics of Single and Multiple Doses of Orally Administered GSK1292263 to Investigate the Safety, Tolerability, Pharmacokinetics and Pharmacodynamics	3	Mean Difference (Final Values)	-1.573	NA		-4.86	1.71	95		NA	All	100	Completed	Phase 2
NCT01119846	4435834	8126174	Part A: Summary of the AUC 0-12 and iAUC 0-12 of Glucagon, Glucagon-like Peptide (GLP; Active and Total)-1, C-peptide, Total Glucose-dependent Insulinotropic Peptide (GIP) and Total Peptide Tyrosine-tyrosine (PYY) and AUC 0-13 and iAUC 0-13 of Insulin	sitagliptin phosphate	GSK1292263|GSK1292263 matching placebo|Sitagliptin	Drug|Drug|Drug	diabetes mellitus, type 2	Diabetes Mellitus, Type 2	Crossover Assignment	Interventional	Other	Randomized	A Study in Type 2 Diabetics of Single and Multiple Doses of Orally Administered GSK1292263 to Investigate the Safety, Tolerability, Pharmacokinetics and Pharmacodynamics	3	Mean Difference (Final Values)	3.399	NA		2.69	4.11	95		NA	All	100	Completed	Phase 2
NCT01119846	4435833	8126174	Part A: Summary of the AUC 0-12 and iAUC 0-12 of Glucagon, Glucagon-like Peptide (GLP; Active and Total)-1, C-peptide, Total Glucose-dependent Insulinotropic Peptide (GIP) and Total Peptide Tyrosine-tyrosine (PYY) and AUC 0-13 and iAUC 0-13 of Insulin	sitagliptin phosphate	GSK1292263|GSK1292263 matching placebo|Sitagliptin	Drug|Drug|Drug	diabetes mellitus, type 2	Diabetes Mellitus, Type 2	Crossover Assignment	Interventional	Other	Randomized	A Study in Type 2 Diabetics of Single and Multiple Doses of Orally Administered GSK1292263 to Investigate the Safety, Tolerability, Pharmacokinetics and Pharmacodynamics	3	Mean Difference (Final Values)	0.052	NA		-2.06	2.17	95		NA	All	100	Completed	Phase 2
NCT01119846	4435842	8126174	Part A: Summary of the AUC 0-12 and iAUC 0-12 of Glucagon, Glucagon-like Peptide (GLP; Active and Total)-1, C-peptide, Total Glucose-dependent Insulinotropic Peptide (GIP) and Total Peptide Tyrosine-tyrosine (PYY) and AUC 0-13 and iAUC 0-13 of Insulin	sitagliptin phosphate	GSK1292263|GSK1292263 matching placebo|Sitagliptin	Drug|Drug|Drug	diabetes mellitus, type 2	Diabetes Mellitus, Type 2	Crossover Assignment	Interventional	Other	Randomized	A Study in Type 2 Diabetics of Single and Multiple Doses of Orally Administered GSK1292263 to Investigate the Safety, Tolerability, Pharmacokinetics and Pharmacodynamics	3	Mean Difference (Final Values)	-7.055	NA		-15.99	1.88	95		NA	All	100	Completed	Phase 2
NCT01119846	4435853	8126174	Part A: Summary of the AUC 0-12 and iAUC 0-12 of Glucagon, Glucagon-like Peptide (GLP; Active and Total)-1, C-peptide, Total Glucose-dependent Insulinotropic Peptide (GIP) and Total Peptide Tyrosine-tyrosine (PYY) and AUC 0-13 and iAUC 0-13 of Insulin	sitagliptin phosphate	GSK1292263|GSK1292263 matching placebo|Sitagliptin	Drug|Drug|Drug	diabetes mellitus, type 2	Diabetes Mellitus, Type 2	Crossover Assignment	Interventional	Other	Randomized	A Study in Type 2 Diabetics of Single and Multiple Doses of Orally Administered GSK1292263 to Investigate the Safety, Tolerability, Pharmacokinetics and Pharmacodynamics	3	Mean Difference (Final Values)	-39.239	NA		-340.32	261.85	95		NA	All	100	Completed	Phase 2
NCT01119846	4435856	8126174	Part A: Summary of the AUC 0-12 and iAUC 0-12 of Glucagon, Glucagon-like Peptide (GLP; Active and Total)-1, C-peptide, Total Glucose-dependent Insulinotropic Peptide (GIP) and Total Peptide Tyrosine-tyrosine (PYY) and AUC 0-13 and iAUC 0-13 of Insulin	sitagliptin phosphate	GSK1292263|GSK1292263 matching placebo|Sitagliptin	Drug|Drug|Drug	diabetes mellitus, type 2	Diabetes Mellitus, Type 2	Crossover Assignment	Interventional	Other	Randomized	A Study in Type 2 Diabetics of Single and Multiple Doses of Orally Administered GSK1292263 to Investigate the Safety, Tolerability, Pharmacokinetics and Pharmacodynamics	3	Mean Difference (Final Values)	-61.642	NA		-507.32	384.04	95		NA	All	100	Completed	Phase 2
NCT01119846	4435850	8126174	Part A: Summary of the AUC 0-12 and iAUC 0-12 of Glucagon, Glucagon-like Peptide (GLP; Active and Total)-1, C-peptide, Total Glucose-dependent Insulinotropic Peptide (GIP) and Total Peptide Tyrosine-tyrosine (PYY) and AUC 0-13 and iAUC 0-13 of Insulin	sitagliptin phosphate	GSK1292263|GSK1292263 matching placebo|Sitagliptin	Drug|Drug|Drug	diabetes mellitus, type 2	Diabetes Mellitus, Type 2	Crossover Assignment	Interventional	Other	Randomized	A Study in Type 2 Diabetics of Single and Multiple Doses of Orally Administered GSK1292263 to Investigate the Safety, Tolerability, Pharmacokinetics and Pharmacodynamics	3	Mean Difference (Final Values)	-81.016	NA		-356.07	194.03	95		NA	All	100	Completed	Phase 2
NCT01119846	4435825	8126174	Part A: Summary of the AUC 0-12 and iAUC 0-12 of Glucagon, Glucagon-like Peptide (GLP; Active and Total)-1, C-peptide, Total Glucose-dependent Insulinotropic Peptide (GIP) and Total Peptide Tyrosine-tyrosine (PYY) and AUC 0-13 and iAUC 0-13 of Insulin	sitagliptin phosphate	GSK1292263|GSK1292263 matching placebo|Sitagliptin	Drug|Drug|Drug	diabetes mellitus, type 2	Diabetes Mellitus, Type 2	Crossover Assignment	Interventional	Other	Randomized	A Study in Type 2 Diabetics of Single and Multiple Doses of Orally Administered GSK1292263 to Investigate the Safety, Tolerability, Pharmacokinetics and Pharmacodynamics	3	Mean Difference (Final Values)	0.962	NA		-4.26	6.18	95		NA	All	100	Completed	Phase 2
NCT01119846	4435816	8126174	Part A: Summary of the AUC 0-12 and iAUC 0-12 of Glucagon, Glucagon-like Peptide (GLP; Active and Total)-1, C-peptide, Total Glucose-dependent Insulinotropic Peptide (GIP) and Total Peptide Tyrosine-tyrosine (PYY) and AUC 0-13 and iAUC 0-13 of Insulin	sitagliptin phosphate	GSK1292263|GSK1292263 matching placebo|Sitagliptin	Drug|Drug|Drug	diabetes mellitus, type 2	Diabetes Mellitus, Type 2	Crossover Assignment	Interventional	Other	Randomized	A Study in Type 2 Diabetics of Single and Multiple Doses of Orally Administered GSK1292263 to Investigate the Safety, Tolerability, Pharmacokinetics and Pharmacodynamics	3	Mean Difference (Final Values)	-12.229	NA		-161.16	136.7	95		NA	All	100	Completed	Phase 2
NCT01119846	4435843	8126174	Part A: Summary of the AUC 0-12 and iAUC 0-12 of Glucagon, Glucagon-like Peptide (GLP; Active and Total)-1, C-peptide, Total Glucose-dependent Insulinotropic Peptide (GIP) and Total Peptide Tyrosine-tyrosine (PYY) and AUC 0-13 and iAUC 0-13 of Insulin	sitagliptin phosphate	GSK1292263|GSK1292263 matching placebo|Sitagliptin	Drug|Drug|Drug	diabetes mellitus, type 2	Diabetes Mellitus, Type 2	Crossover Assignment	Interventional	Other	Randomized	A Study in Type 2 Diabetics of Single and Multiple Doses of Orally Administered GSK1292263 to Investigate the Safety, Tolerability, Pharmacokinetics and Pharmacodynamics	3	Mean Difference (Final Values)	7.934	NA		-2.17	18.04	95		NA	All	100	Completed	Phase 2
NCT01119846	4435840	8126174	Part A: Summary of the AUC 0-12 and iAUC 0-12 of Glucagon, Glucagon-like Peptide (GLP; Active and Total)-1, C-peptide, Total Glucose-dependent Insulinotropic Peptide (GIP) and Total Peptide Tyrosine-tyrosine (PYY) and AUC 0-13 and iAUC 0-13 of Insulin	sitagliptin phosphate	GSK1292263|GSK1292263 matching placebo|Sitagliptin	Drug|Drug|Drug	diabetes mellitus, type 2	Diabetes Mellitus, Type 2	Crossover Assignment	Interventional	Other	Randomized	A Study in Type 2 Diabetics of Single and Multiple Doses of Orally Administered GSK1292263 to Investigate the Safety, Tolerability, Pharmacokinetics and Pharmacodynamics	3	Mean Difference (Final Values)	0.022	NA		-0.78	0.82	95		NA	All	100	Completed	Phase 2
NCT01119846	4435841	8126174	Part A: Summary of the AUC 0-12 and iAUC 0-12 of Glucagon, Glucagon-like Peptide (GLP; Active and Total)-1, C-peptide, Total Glucose-dependent Insulinotropic Peptide (GIP) and Total Peptide Tyrosine-tyrosine (PYY) and AUC 0-13 and iAUC 0-13 of Insulin	sitagliptin phosphate	GSK1292263|GSK1292263 matching placebo|Sitagliptin	Drug|Drug|Drug	diabetes mellitus, type 2	Diabetes Mellitus, Type 2	Crossover Assignment	Interventional	Other	Randomized	A Study in Type 2 Diabetics of Single and Multiple Doses of Orally Administered GSK1292263 to Investigate the Safety, Tolerability, Pharmacokinetics and Pharmacodynamics	3	Mean Difference (Final Values)	-0.018	NA		-0.79	0.76	95		NA	All	100	Completed	Phase 2
NCT01119846	4435836	8126174	Part A: Summary of the AUC 0-12 and iAUC 0-12 of Glucagon, Glucagon-like Peptide (GLP; Active and Total)-1, C-peptide, Total Glucose-dependent Insulinotropic Peptide (GIP) and Total Peptide Tyrosine-tyrosine (PYY) and AUC 0-13 and iAUC 0-13 of Insulin	sitagliptin phosphate	GSK1292263|GSK1292263 matching placebo|Sitagliptin	Drug|Drug|Drug	diabetes mellitus, type 2	Diabetes Mellitus, Type 2	Crossover Assignment	Interventional	Other	Randomized	A Study in Type 2 Diabetics of Single and Multiple Doses of Orally Administered GSK1292263 to Investigate the Safety, Tolerability, Pharmacokinetics and Pharmacodynamics	3	Mean Difference (Final Values)	0.006	NA		-0.79	0.8	95		NA	All	100	Completed	Phase 2
NCT01119846	4435854	8126174	Part A: Summary of the AUC 0-12 and iAUC 0-12 of Glucagon, Glucagon-like Peptide (GLP; Active and Total)-1, C-peptide, Total Glucose-dependent Insulinotropic Peptide (GIP) and Total Peptide Tyrosine-tyrosine (PYY) and AUC 0-13 and iAUC 0-13 of Insulin	sitagliptin phosphate	GSK1292263|GSK1292263 matching placebo|Sitagliptin	Drug|Drug|Drug	diabetes mellitus, type 2	Diabetes Mellitus, Type 2	Crossover Assignment	Interventional	Other	Randomized	A Study in Type 2 Diabetics of Single and Multiple Doses of Orally Administered GSK1292263 to Investigate the Safety, Tolerability, Pharmacokinetics and Pharmacodynamics	3	Mean Difference (Final Values)	-101.422	NA		-494.09	291.25	95		NA	All	100	Completed	Phase 2
NCT01119846	4435805	8126174	Part A: Summary of the AUC 0-12 and iAUC 0-12 of Glucagon, Glucagon-like Peptide (GLP; Active and Total)-1, C-peptide, Total Glucose-dependent Insulinotropic Peptide (GIP) and Total Peptide Tyrosine-tyrosine (PYY) and AUC 0-13 and iAUC 0-13 of Insulin	sitagliptin phosphate	GSK1292263|GSK1292263 matching placebo|Sitagliptin	Drug|Drug|Drug	diabetes mellitus, type 2	Diabetes Mellitus, Type 2	Crossover Assignment	Interventional	Other	Randomized	A Study in Type 2 Diabetics of Single and Multiple Doses of Orally Administered GSK1292263 to Investigate the Safety, Tolerability, Pharmacokinetics and Pharmacodynamics	3	Mean Difference (Final Values)	4.999	NA		-1.87	11.87	95		NA	All	100	Completed	Phase 2
NCT01119846	4435813	8126174	Part A: Summary of the AUC 0-12 and iAUC 0-12 of Glucagon, Glucagon-like Peptide (GLP; Active and Total)-1, C-peptide, Total Glucose-dependent Insulinotropic Peptide (GIP) and Total Peptide Tyrosine-tyrosine (PYY) and AUC 0-13 and iAUC 0-13 of Insulin	sitagliptin phosphate	GSK1292263|GSK1292263 matching placebo|Sitagliptin	Drug|Drug|Drug	diabetes mellitus, type 2	Diabetes Mellitus, Type 2	Crossover Assignment	Interventional	Other	Randomized	A Study in Type 2 Diabetics of Single and Multiple Doses of Orally Administered GSK1292263 to Investigate the Safety, Tolerability, Pharmacokinetics and Pharmacodynamics	3	Mean Difference (Final Values)	-36.042	NA		-150.57	78.48	95		NA	All	100	Completed	Phase 2
NCT01119846	4435826	8126174	Part A: Summary of the AUC 0-12 and iAUC 0-12 of Glucagon, Glucagon-like Peptide (GLP; Active and Total)-1, C-peptide, Total Glucose-dependent Insulinotropic Peptide (GIP) and Total Peptide Tyrosine-tyrosine (PYY) and AUC 0-13 and iAUC 0-13 of Insulin	sitagliptin phosphate	GSK1292263|GSK1292263 matching placebo|Sitagliptin	Drug|Drug|Drug	diabetes mellitus, type 2	Diabetes Mellitus, Type 2	Crossover Assignment	Interventional	Other	Randomized	A Study in Type 2 Diabetics of Single and Multiple Doses of Orally Administered GSK1292263 to Investigate the Safety, Tolerability, Pharmacokinetics and Pharmacodynamics	3	Mean Difference (Final Values)	-1.336	NA		-2.96	0.29	95		NA	All	100	Completed	Phase 2
NCT01119846	4435811	8126174	Part A: Summary of the AUC 0-12 and iAUC 0-12 of Glucagon, Glucagon-like Peptide (GLP; Active and Total)-1, C-peptide, Total Glucose-dependent Insulinotropic Peptide (GIP) and Total Peptide Tyrosine-tyrosine (PYY) and AUC 0-13 and iAUC 0-13 of Insulin	sitagliptin phosphate	GSK1292263|GSK1292263 matching placebo|Sitagliptin	Drug|Drug|Drug	diabetes mellitus, type 2	Diabetes Mellitus, Type 2	Crossover Assignment	Interventional	Other	Randomized	A Study in Type 2 Diabetics of Single and Multiple Doses of Orally Administered GSK1292263 to Investigate the Safety, Tolerability, Pharmacokinetics and Pharmacodynamics	3	Mean Difference (Final Values)	-22	NA		-140.36	96.36	95		NA	All	100	Completed	Phase 2
NCT01119846	4435829	8126174	Part A: Summary of the AUC 0-12 and iAUC 0-12 of Glucagon, Glucagon-like Peptide (GLP; Active and Total)-1, C-peptide, Total Glucose-dependent Insulinotropic Peptide (GIP) and Total Peptide Tyrosine-tyrosine (PYY) and AUC 0-13 and iAUC 0-13 of Insulin	sitagliptin phosphate	GSK1292263|GSK1292263 matching placebo|Sitagliptin	Drug|Drug|Drug	diabetes mellitus, type 2	Diabetes Mellitus, Type 2	Crossover Assignment	Interventional	Other	Randomized	A Study in Type 2 Diabetics of Single and Multiple Doses of Orally Administered GSK1292263 to Investigate the Safety, Tolerability, Pharmacokinetics and Pharmacodynamics	3	Mean Difference (Final Values)	0.078	NA		-1.7	1.86	95		NA	All	100	Completed	Phase 2
NCT01119846	4435823	8126174	Part A: Summary of the AUC 0-12 and iAUC 0-12 of Glucagon, Glucagon-like Peptide (GLP; Active and Total)-1, C-peptide, Total Glucose-dependent Insulinotropic Peptide (GIP) and Total Peptide Tyrosine-tyrosine (PYY) and AUC 0-13 and iAUC 0-13 of Insulin	sitagliptin phosphate	GSK1292263|GSK1292263 matching placebo|Sitagliptin	Drug|Drug|Drug	diabetes mellitus, type 2	Diabetes Mellitus, Type 2	Crossover Assignment	Interventional	Other	Randomized	A Study in Type 2 Diabetics of Single and Multiple Doses of Orally Administered GSK1292263 to Investigate the Safety, Tolerability, Pharmacokinetics and Pharmacodynamics	3	Mean Difference (Final Values)	2.517	NA		-2.98	8.01	95		NA	All	100	Completed	Phase 2
NCT01119846	4435810	8126174	Part A: Summary of the AUC 0-12 and iAUC 0-12 of Glucagon, Glucagon-like Peptide (GLP; Active and Total)-1, C-peptide, Total Glucose-dependent Insulinotropic Peptide (GIP) and Total Peptide Tyrosine-tyrosine (PYY) and AUC 0-13 and iAUC 0-13 of Insulin	sitagliptin phosphate	GSK1292263|GSK1292263 matching placebo|Sitagliptin	Drug|Drug|Drug	diabetes mellitus, type 2	Diabetes Mellitus, Type 2	Crossover Assignment	Interventional	Other	Randomized	A Study in Type 2 Diabetics of Single and Multiple Doses of Orally Administered GSK1292263 to Investigate the Safety, Tolerability, Pharmacokinetics and Pharmacodynamics	3	Mean Difference (Final Values)	-66.324	NA		-170.95	38.3	95		NA	All	100	Completed	Phase 2
NCT01119846	4435831	8126174	Part A: Summary of the AUC 0-12 and iAUC 0-12 of Glucagon, Glucagon-like Peptide (GLP; Active and Total)-1, C-peptide, Total Glucose-dependent Insulinotropic Peptide (GIP) and Total Peptide Tyrosine-tyrosine (PYY) and AUC 0-13 and iAUC 0-13 of Insulin	sitagliptin phosphate	GSK1292263|GSK1292263 matching placebo|Sitagliptin	Drug|Drug|Drug	diabetes mellitus, type 2	Diabetes Mellitus, Type 2	Crossover Assignment	Interventional	Other	Randomized	A Study in Type 2 Diabetics of Single and Multiple Doses of Orally Administered GSK1292263 to Investigate the Safety, Tolerability, Pharmacokinetics and Pharmacodynamics	3	Mean Difference (Final Values)	1.835	NA		-0.35	4.02	95		NA	All	100	Completed	Phase 2
NCT01119846	4435820	8126174	Part A: Summary of the AUC 0-12 and iAUC 0-12 of Glucagon, Glucagon-like Peptide (GLP; Active and Total)-1, C-peptide, Total Glucose-dependent Insulinotropic Peptide (GIP) and Total Peptide Tyrosine-tyrosine (PYY) and AUC 0-13 and iAUC 0-13 of Insulin	sitagliptin phosphate	GSK1292263|GSK1292263 matching placebo|Sitagliptin	Drug|Drug|Drug	diabetes mellitus, type 2	Diabetes Mellitus, Type 2	Crossover Assignment	Interventional	Other	Randomized	A Study in Type 2 Diabetics of Single and Multiple Doses of Orally Administered GSK1292263 to Investigate the Safety, Tolerability, Pharmacokinetics and Pharmacodynamics	3	Mean Difference (Final Values)	-0.865	NA		-4.68	2.95	95		NA	All	100	Completed	Phase 2
NCT01119846	4435812	8126174	Part A: Summary of the AUC 0-12 and iAUC 0-12 of Glucagon, Glucagon-like Peptide (GLP; Active and Total)-1, C-peptide, Total Glucose-dependent Insulinotropic Peptide (GIP) and Total Peptide Tyrosine-tyrosine (PYY) and AUC 0-13 and iAUC 0-13 of Insulin	sitagliptin phosphate	GSK1292263|GSK1292263 matching placebo|Sitagliptin	Drug|Drug|Drug	diabetes mellitus, type 2	Diabetes Mellitus, Type 2	Crossover Assignment	Interventional	Other	Randomized	A Study in Type 2 Diabetics of Single and Multiple Doses of Orally Administered GSK1292263 to Investigate the Safety, Tolerability, Pharmacokinetics and Pharmacodynamics	3	Mean Difference (Final Values)	-22.525	NA		-141.27	96.22	95		NA	All	100	Completed	Phase 2
NCT01119846	4435824	8126174	Part A: Summary of the AUC 0-12 and iAUC 0-12 of Glucagon, Glucagon-like Peptide (GLP; Active and Total)-1, C-peptide, Total Glucose-dependent Insulinotropic Peptide (GIP) and Total Peptide Tyrosine-tyrosine (PYY) and AUC 0-13 and iAUC 0-13 of Insulin	sitagliptin phosphate	GSK1292263|GSK1292263 matching placebo|Sitagliptin	Drug|Drug|Drug	diabetes mellitus, type 2	Diabetes Mellitus, Type 2	Crossover Assignment	Interventional	Other	Randomized	A Study in Type 2 Diabetics of Single and Multiple Doses of Orally Administered GSK1292263 to Investigate the Safety, Tolerability, Pharmacokinetics and Pharmacodynamics	3	Mean Difference (Final Values)	3.067	NA		-2.56	8.69	95		NA	All	100	Completed	Phase 2
NCT01119846	4435804	8126174	Part A: Summary of the AUC 0-12 and iAUC 0-12 of Glucagon, Glucagon-like Peptide (GLP; Active and Total)-1, C-peptide, Total Glucose-dependent Insulinotropic Peptide (GIP) and Total Peptide Tyrosine-tyrosine (PYY) and AUC 0-13 and iAUC 0-13 of Insulin	sitagliptin phosphate	GSK1292263|GSK1292263 matching placebo|Sitagliptin	Drug|Drug|Drug	diabetes mellitus, type 2	Diabetes Mellitus, Type 2	Crossover Assignment	Interventional	Other	Randomized	A Study in Type 2 Diabetics of Single and Multiple Doses of Orally Administered GSK1292263 to Investigate the Safety, Tolerability, Pharmacokinetics and Pharmacodynamics	3	Mean Difference (Final Values)	6.909	NA		-0.22	14.03	95		NA	All	100	Completed	Phase 2
NCT01119846	4435819	8126174	Part A: Summary of the AUC 0-12 and iAUC 0-12 of Glucagon, Glucagon-like Peptide (GLP; Active and Total)-1, C-peptide, Total Glucose-dependent Insulinotropic Peptide (GIP) and Total Peptide Tyrosine-tyrosine (PYY) and AUC 0-13 and iAUC 0-13 of Insulin	sitagliptin phosphate	GSK1292263|GSK1292263 matching placebo|Sitagliptin	Drug|Drug|Drug	diabetes mellitus, type 2	Diabetes Mellitus, Type 2	Crossover Assignment	Interventional	Other	Randomized	A Study in Type 2 Diabetics of Single and Multiple Doses of Orally Administered GSK1292263 to Investigate the Safety, Tolerability, Pharmacokinetics and Pharmacodynamics	3	Mean Difference (Final Values)	-0.436	NA		-4.16	3.29	95		NA	All	100	Completed	Phase 2
NCT01119846	4435821	8126174	Part A: Summary of the AUC 0-12 and iAUC 0-12 of Glucagon, Glucagon-like Peptide (GLP; Active and Total)-1, C-peptide, Total Glucose-dependent Insulinotropic Peptide (GIP) and Total Peptide Tyrosine-tyrosine (PYY) and AUC 0-13 and iAUC 0-13 of Insulin	sitagliptin phosphate	GSK1292263|GSK1292263 matching placebo|Sitagliptin	Drug|Drug|Drug	diabetes mellitus, type 2	Diabetes Mellitus, Type 2	Crossover Assignment	Interventional	Other	Randomized	A Study in Type 2 Diabetics of Single and Multiple Doses of Orally Administered GSK1292263 to Investigate the Safety, Tolerability, Pharmacokinetics and Pharmacodynamics	3	Mean Difference (Final Values)	-2.866	NA		-6.4	0.67	95		NA	All	100	Completed	Phase 2
NCT01119846	4435844	8126174	Part A: Summary of the AUC 0-12 and iAUC 0-12 of Glucagon, Glucagon-like Peptide (GLP; Active and Total)-1, C-peptide, Total Glucose-dependent Insulinotropic Peptide (GIP) and Total Peptide Tyrosine-tyrosine (PYY) and AUC 0-13 and iAUC 0-13 of Insulin	sitagliptin phosphate	GSK1292263|GSK1292263 matching placebo|Sitagliptin	Drug|Drug|Drug	diabetes mellitus, type 2	Diabetes Mellitus, Type 2	Crossover Assignment	Interventional	Other	Randomized	A Study in Type 2 Diabetics of Single and Multiple Doses of Orally Administered GSK1292263 to Investigate the Safety, Tolerability, Pharmacokinetics and Pharmacodynamics	3	Mean Difference (Final Values)	3.526	NA		-6.61	13.67	95		NA	All	100	Completed	Phase 2
NCT01119846	4435837	8126174	Part A: Summary of the AUC 0-12 and iAUC 0-12 of Glucagon, Glucagon-like Peptide (GLP; Active and Total)-1, C-peptide, Total Glucose-dependent Insulinotropic Peptide (GIP) and Total Peptide Tyrosine-tyrosine (PYY) and AUC 0-13 and iAUC 0-13 of Insulin	sitagliptin phosphate	GSK1292263|GSK1292263 matching placebo|Sitagliptin	Drug|Drug|Drug	diabetes mellitus, type 2	Diabetes Mellitus, Type 2	Crossover Assignment	Interventional	Other	Randomized	A Study in Type 2 Diabetics of Single and Multiple Doses of Orally Administered GSK1292263 to Investigate the Safety, Tolerability, Pharmacokinetics and Pharmacodynamics	3	Mean Difference (Final Values)	-0.015	NA		-0.78	0.75	95		NA	All	100	Completed	Phase 2
NCT01119846	4435808	8126174	Part A: Summary of the AUC 0-12 and iAUC 0-12 of Glucagon, Glucagon-like Peptide (GLP; Active and Total)-1, C-peptide, Total Glucose-dependent Insulinotropic Peptide (GIP) and Total Peptide Tyrosine-tyrosine (PYY) and AUC 0-13 and iAUC 0-13 of Insulin	sitagliptin phosphate	GSK1292263|GSK1292263 matching placebo|Sitagliptin	Drug|Drug|Drug	diabetes mellitus, type 2	Diabetes Mellitus, Type 2	Crossover Assignment	Interventional	Other	Randomized	A Study in Type 2 Diabetics of Single and Multiple Doses of Orally Administered GSK1292263 to Investigate the Safety, Tolerability, Pharmacokinetics and Pharmacodynamics	3	Mean Difference (Final Values)	8.908	NA		-0.05	17.86	95		NA	All	100	Completed	Phase 2
NCT01119846	4435817	8126174	Part A: Summary of the AUC 0-12 and iAUC 0-12 of Glucagon, Glucagon-like Peptide (GLP; Active and Total)-1, C-peptide, Total Glucose-dependent Insulinotropic Peptide (GIP) and Total Peptide Tyrosine-tyrosine (PYY) and AUC 0-13 and iAUC 0-13 of Insulin	sitagliptin phosphate	GSK1292263|GSK1292263 matching placebo|Sitagliptin	Drug|Drug|Drug	diabetes mellitus, type 2	Diabetes Mellitus, Type 2	Crossover Assignment	Interventional	Other	Randomized	A Study in Type 2 Diabetics of Single and Multiple Doses of Orally Administered GSK1292263 to Investigate the Safety, Tolerability, Pharmacokinetics and Pharmacodynamics	3	Mean Difference (Final Values)	-24.74	NA		-168.38	118.9	95		NA	All	100	Completed	Phase 2
NCT01119846	4435839	8126174	Part A: Summary of the AUC 0-12 and iAUC 0-12 of Glucagon, Glucagon-like Peptide (GLP; Active and Total)-1, C-peptide, Total Glucose-dependent Insulinotropic Peptide (GIP) and Total Peptide Tyrosine-tyrosine (PYY) and AUC 0-13 and iAUC 0-13 of Insulin	sitagliptin phosphate	GSK1292263|GSK1292263 matching placebo|Sitagliptin	Drug|Drug|Drug	diabetes mellitus, type 2	Diabetes Mellitus, Type 2	Crossover Assignment	Interventional	Other	Randomized	A Study in Type 2 Diabetics of Single and Multiple Doses of Orally Administered GSK1292263 to Investigate the Safety, Tolerability, Pharmacokinetics and Pharmacodynamics	3	Mean Difference (Final Values)	0.039	NA		-0.78	0.85	95		NA	All	100	Completed	Phase 2
NCT01119846	4435803	8126174	Part A: Summary of the AUC 0-12 and iAUC 0-12 of Glucagon, Glucagon-like Peptide (GLP; Active and Total)-1, C-peptide, Total Glucose-dependent Insulinotropic Peptide (GIP) and Total Peptide Tyrosine-tyrosine (PYY) and AUC 0-13 and iAUC 0-13 of Insulin	sitagliptin phosphate	GSK1292263|GSK1292263 matching placebo|Sitagliptin	Drug|Drug|Drug	diabetes mellitus, type 2	Diabetes Mellitus, Type 2	Crossover Assignment	Interventional	Other	Randomized	A Study in Type 2 Diabetics of Single and Multiple Doses of Orally Administered GSK1292263 to Investigate the Safety, Tolerability, Pharmacokinetics and Pharmacodynamics	3	Mean Difference (Final Values)	9.036	NA		1.93	16.14	95		NA	All	100	Completed	Phase 2
NCT01119846	4435848	8126174	Part A: Summary of the AUC 0-12 and iAUC 0-12 of Glucagon, Glucagon-like Peptide (GLP; Active and Total)-1, C-peptide, Total Glucose-dependent Insulinotropic Peptide (GIP) and Total Peptide Tyrosine-tyrosine (PYY) and AUC 0-13 and iAUC 0-13 of Insulin	sitagliptin phosphate	GSK1292263|GSK1292263 matching placebo|Sitagliptin	Drug|Drug|Drug	diabetes mellitus, type 2	Diabetes Mellitus, Type 2	Crossover Assignment	Interventional	Other	Randomized	A Study in Type 2 Diabetics of Single and Multiple Doses of Orally Administered GSK1292263 to Investigate the Safety, Tolerability, Pharmacokinetics and Pharmacodynamics	3	Mean Difference (Final Values)	3.023	NA		-8.27	14.32	95		NA	All	100	Completed	Phase 2
NCT01119846	4435849	8126174	Part A: Summary of the AUC 0-12 and iAUC 0-12 of Glucagon, Glucagon-like Peptide (GLP; Active and Total)-1, C-peptide, Total Glucose-dependent Insulinotropic Peptide (GIP) and Total Peptide Tyrosine-tyrosine (PYY) and AUC 0-13 and iAUC 0-13 of Insulin	sitagliptin phosphate	GSK1292263|GSK1292263 matching placebo|Sitagliptin	Drug|Drug|Drug	diabetes mellitus, type 2	Diabetes Mellitus, Type 2	Crossover Assignment	Interventional	Other	Randomized	A Study in Type 2 Diabetics of Single and Multiple Doses of Orally Administered GSK1292263 to Investigate the Safety, Tolerability, Pharmacokinetics and Pharmacodynamics	3	Mean Difference (Final Values)	2.812	NA		-8.08	13.7	95		NA	All	100	Completed	Phase 2
NCT01119846	4435835	8126174	Part A: Summary of the AUC 0-12 and iAUC 0-12 of Glucagon, Glucagon-like Peptide (GLP; Active and Total)-1, C-peptide, Total Glucose-dependent Insulinotropic Peptide (GIP) and Total Peptide Tyrosine-tyrosine (PYY) and AUC 0-13 and iAUC 0-13 of Insulin	sitagliptin phosphate	GSK1292263|GSK1292263 matching placebo|Sitagliptin	Drug|Drug|Drug	diabetes mellitus, type 2	Diabetes Mellitus, Type 2	Crossover Assignment	Interventional	Other	Randomized	A Study in Type 2 Diabetics of Single and Multiple Doses of Orally Administered GSK1292263 to Investigate the Safety, Tolerability, Pharmacokinetics and Pharmacodynamics	3	Mean Difference (Final Values)	0.018	NA		-0.79	0.83	95		NA	All	100	Completed	Phase 2
NCT01119846	4435815	8126174	Part A: Summary of the AUC 0-12 and iAUC 0-12 of Glucagon, Glucagon-like Peptide (GLP; Active and Total)-1, C-peptide, Total Glucose-dependent Insulinotropic Peptide (GIP) and Total Peptide Tyrosine-tyrosine (PYY) and AUC 0-13 and iAUC 0-13 of Insulin	sitagliptin phosphate	GSK1292263|GSK1292263 matching placebo|Sitagliptin	Drug|Drug|Drug	diabetes mellitus, type 2	Diabetes Mellitus, Type 2	Crossover Assignment	Interventional	Other	Randomized	A Study in Type 2 Diabetics of Single and Multiple Doses of Orally Administered GSK1292263 to Investigate the Safety, Tolerability, Pharmacokinetics and Pharmacodynamics	3	Mean Difference (Final Values)	-9.628	NA		-158.07	138.81	95		NA	All	100	Completed	Phase 2
NCT01119846	4435838	8126174	Part A: Summary of the AUC 0-12 and iAUC 0-12 of Glucagon, Glucagon-like Peptide (GLP; Active and Total)-1, C-peptide, Total Glucose-dependent Insulinotropic Peptide (GIP) and Total Peptide Tyrosine-tyrosine (PYY) and AUC 0-13 and iAUC 0-13 of Insulin	sitagliptin phosphate	GSK1292263|GSK1292263 matching placebo|Sitagliptin	Drug|Drug|Drug	diabetes mellitus, type 2	Diabetes Mellitus, Type 2	Crossover Assignment	Interventional	Other	Randomized	A Study in Type 2 Diabetics of Single and Multiple Doses of Orally Administered GSK1292263 to Investigate the Safety, Tolerability, Pharmacokinetics and Pharmacodynamics	3	Mean Difference (Final Values)	3.454	NA		2.74	4.17	95		NA	All	100	Completed	Phase 2
NCT01119846	4435851	8126174	Part A: Summary of the AUC 0-12 and iAUC 0-12 of Glucagon, Glucagon-like Peptide (GLP; Active and Total)-1, C-peptide, Total Glucose-dependent Insulinotropic Peptide (GIP) and Total Peptide Tyrosine-tyrosine (PYY) and AUC 0-13 and iAUC 0-13 of Insulin	sitagliptin phosphate	GSK1292263|GSK1292263 matching placebo|Sitagliptin	Drug|Drug|Drug	diabetes mellitus, type 2	Diabetes Mellitus, Type 2	Crossover Assignment	Interventional	Other	Randomized	A Study in Type 2 Diabetics of Single and Multiple Doses of Orally Administered GSK1292263 to Investigate the Safety, Tolerability, Pharmacokinetics and Pharmacodynamics	3	Mean Difference (Final Values)	-121.982	NA		-433.14	189.18	95		NA	All	100	Completed	Phase 2
NCT01119846	4435806	8126174	Part A: Summary of the AUC 0-12 and iAUC 0-12 of Glucagon, Glucagon-like Peptide (GLP; Active and Total)-1, C-peptide, Total Glucose-dependent Insulinotropic Peptide (GIP) and Total Peptide Tyrosine-tyrosine (PYY) and AUC 0-13 and iAUC 0-13 of Insulin	sitagliptin phosphate	GSK1292263|GSK1292263 matching placebo|Sitagliptin	Drug|Drug|Drug	diabetes mellitus, type 2	Diabetes Mellitus, Type 2	Crossover Assignment	Interventional	Other	Randomized	A Study in Type 2 Diabetics of Single and Multiple Doses of Orally Administered GSK1292263 to Investigate the Safety, Tolerability, Pharmacokinetics and Pharmacodynamics	3	Mean Difference (Final Values)	-5.44	NA		-13.33	2.45	95		NA	All	100	Completed	Phase 2
NCT01119846	4435846	8126174	Part A: Summary of the AUC 0-12 and iAUC 0-12 of Glucagon, Glucagon-like Peptide (GLP; Active and Total)-1, C-peptide, Total Glucose-dependent Insulinotropic Peptide (GIP) and Total Peptide Tyrosine-tyrosine (PYY) and AUC 0-13 and iAUC 0-13 of Insulin	sitagliptin phosphate	GSK1292263|GSK1292263 matching placebo|Sitagliptin	Drug|Drug|Drug	diabetes mellitus, type 2	Diabetes Mellitus, Type 2	Crossover Assignment	Interventional	Other	Randomized	A Study in Type 2 Diabetics of Single and Multiple Doses of Orally Administered GSK1292263 to Investigate the Safety, Tolerability, Pharmacokinetics and Pharmacodynamics	3	Mean Difference (Final Values)	-7.093	NA		-17.04	2.86	95		NA	All	100	Completed	Phase 2
NCT01119846	4435807	8126174	Part A: Summary of the AUC 0-12 and iAUC 0-12 of Glucagon, Glucagon-like Peptide (GLP; Active and Total)-1, C-peptide, Total Glucose-dependent Insulinotropic Peptide (GIP) and Total Peptide Tyrosine-tyrosine (PYY) and AUC 0-13 and iAUC 0-13 of Insulin	sitagliptin phosphate	GSK1292263|GSK1292263 matching placebo|Sitagliptin	Drug|Drug|Drug	diabetes mellitus, type 2	Diabetes Mellitus, Type 2	Crossover Assignment	Interventional	Other	Randomized	A Study in Type 2 Diabetics of Single and Multiple Doses of Orally Administered GSK1292263 to Investigate the Safety, Tolerability, Pharmacokinetics and Pharmacodynamics	3	Mean Difference (Final Values)	14.317	NA		5.39	23.24	95		NA	All	100	Completed	Phase 2
NCT01119846	4435814	8126174	Part A: Summary of the AUC 0-12 and iAUC 0-12 of Glucagon, Glucagon-like Peptide (GLP; Active and Total)-1, C-peptide, Total Glucose-dependent Insulinotropic Peptide (GIP) and Total Peptide Tyrosine-tyrosine (PYY) and AUC 0-13 and iAUC 0-13 of Insulin	sitagliptin phosphate	GSK1292263|GSK1292263 matching placebo|Sitagliptin	Drug|Drug|Drug	diabetes mellitus, type 2	Diabetes Mellitus, Type 2	Crossover Assignment	Interventional	Other	Randomized	A Study in Type 2 Diabetics of Single and Multiple Doses of Orally Administered GSK1292263 to Investigate the Safety, Tolerability, Pharmacokinetics and Pharmacodynamics	3	Mean Difference (Final Values)	-66.936	NA		-198.15	64.28	95		NA	All	100	Completed	Phase 2
NCT01119846	4435822	8126174	Part A: Summary of the AUC 0-12 and iAUC 0-12 of Glucagon, Glucagon-like Peptide (GLP; Active and Total)-1, C-peptide, Total Glucose-dependent Insulinotropic Peptide (GIP) and Total Peptide Tyrosine-tyrosine (PYY) and AUC 0-13 and iAUC 0-13 of Insulin	sitagliptin phosphate	GSK1292263|GSK1292263 matching placebo|Sitagliptin	Drug|Drug|Drug	diabetes mellitus, type 2	Diabetes Mellitus, Type 2	Crossover Assignment	Interventional	Other	Randomized	A Study in Type 2 Diabetics of Single and Multiple Doses of Orally Administered GSK1292263 to Investigate the Safety, Tolerability, Pharmacokinetics and Pharmacodynamics	3	Mean Difference (Final Values)	-0.714	NA		-5.56	4.13	95		NA	All	100	Completed	Phase 2
NCT01119846	4435845	8126174	Part A: Summary of the AUC 0-12 and iAUC 0-12 of Glucagon, Glucagon-like Peptide (GLP; Active and Total)-1, C-peptide, Total Glucose-dependent Insulinotropic Peptide (GIP) and Total Peptide Tyrosine-tyrosine (PYY) and AUC 0-13 and iAUC 0-13 of Insulin	sitagliptin phosphate	GSK1292263|GSK1292263 matching placebo|Sitagliptin	Drug|Drug|Drug	diabetes mellitus, type 2	Diabetes Mellitus, Type 2	Crossover Assignment	Interventional	Other	Randomized	A Study in Type 2 Diabetics of Single and Multiple Doses of Orally Administered GSK1292263 to Investigate the Safety, Tolerability, Pharmacokinetics and Pharmacodynamics	3	Mean Difference (Final Values)	2.5	NA		-7.28	12.28	95		NA	All	100	Completed	Phase 2
NCT01119846	4435855	8126174	Part A: Summary of the AUC 0-12 and iAUC 0-12 of Glucagon, Glucagon-like Peptide (GLP; Active and Total)-1, C-peptide, Total Glucose-dependent Insulinotropic Peptide (GIP) and Total Peptide Tyrosine-tyrosine (PYY) and AUC 0-13 and iAUC 0-13 of Insulin	sitagliptin phosphate	GSK1292263|GSK1292263 matching placebo|Sitagliptin	Drug|Drug|Drug	diabetes mellitus, type 2	Diabetes Mellitus, Type 2	Crossover Assignment	Interventional	Other	Randomized	A Study in Type 2 Diabetics of Single and Multiple Doses of Orally Administered GSK1292263 to Investigate the Safety, Tolerability, Pharmacokinetics and Pharmacodynamics	3	Mean Difference (Final Values)	-85.849	NA		-530.07	358.37	95		NA	All	100	Completed	Phase 2
NCT01119846	4435832	8126174	Part A: Summary of the AUC 0-12 and iAUC 0-12 of Glucagon, Glucagon-like Peptide (GLP; Active and Total)-1, C-peptide, Total Glucose-dependent Insulinotropic Peptide (GIP) and Total Peptide Tyrosine-tyrosine (PYY) and AUC 0-13 and iAUC 0-13 of Insulin	sitagliptin phosphate	GSK1292263|GSK1292263 matching placebo|Sitagliptin	Drug|Drug|Drug	diabetes mellitus, type 2	Diabetes Mellitus, Type 2	Crossover Assignment	Interventional	Other	Randomized	A Study in Type 2 Diabetics of Single and Multiple Doses of Orally Administered GSK1292263 to Investigate the Safety, Tolerability, Pharmacokinetics and Pharmacodynamics	3	Mean Difference (Final Values)	0.223	NA		-1.97	2.42	95		NA	All	100	Completed	Phase 2
NCT01119846	4435827	8126174	Part A: Summary of the AUC 0-12 and iAUC 0-12 of Glucagon, Glucagon-like Peptide (GLP; Active and Total)-1, C-peptide, Total Glucose-dependent Insulinotropic Peptide (GIP) and Total Peptide Tyrosine-tyrosine (PYY) and AUC 0-13 and iAUC 0-13 of Insulin	sitagliptin phosphate	GSK1292263|GSK1292263 matching placebo|Sitagliptin	Drug|Drug|Drug	diabetes mellitus, type 2	Diabetes Mellitus, Type 2	Crossover Assignment	Interventional	Other	Randomized	A Study in Type 2 Diabetics of Single and Multiple Doses of Orally Administered GSK1292263 to Investigate the Safety, Tolerability, Pharmacokinetics and Pharmacodynamics	3	Mean Difference (Final Values)	0.764	NA		-1.08	2.6	95		NA	All	100	Completed	Phase 2
NCT01119846	4435828	8126174	Part A: Summary of the AUC 0-12 and iAUC 0-12 of Glucagon, Glucagon-like Peptide (GLP; Active and Total)-1, C-peptide, Total Glucose-dependent Insulinotropic Peptide (GIP) and Total Peptide Tyrosine-tyrosine (PYY) and AUC 0-13 and iAUC 0-13 of Insulin	sitagliptin phosphate	GSK1292263|GSK1292263 matching placebo|Sitagliptin	Drug|Drug|Drug	diabetes mellitus, type 2	Diabetes Mellitus, Type 2	Crossover Assignment	Interventional	Other	Randomized	A Study in Type 2 Diabetics of Single and Multiple Doses of Orally Administered GSK1292263 to Investigate the Safety, Tolerability, Pharmacokinetics and Pharmacodynamics	3	Mean Difference (Final Values)	0.286	NA		-1.56	2.13	95		NA	All	100	Completed	Phase 2
NCT01119846	4435830	8126174	Part A: Summary of the AUC 0-12 and iAUC 0-12 of Glucagon, Glucagon-like Peptide (GLP; Active and Total)-1, C-peptide, Total Glucose-dependent Insulinotropic Peptide (GIP) and Total Peptide Tyrosine-tyrosine (PYY) and AUC 0-13 and iAUC 0-13 of Insulin	sitagliptin phosphate	GSK1292263|GSK1292263 matching placebo|Sitagliptin	Drug|Drug|Drug	diabetes mellitus, type 2	Diabetes Mellitus, Type 2	Crossover Assignment	Interventional	Other	Randomized	A Study in Type 2 Diabetics of Single and Multiple Doses of Orally Administered GSK1292263 to Investigate the Safety, Tolerability, Pharmacokinetics and Pharmacodynamics	3	Mean Difference (Final Values)	-1.629	NA		-3.56	0.3	95		NA	All	100	Completed	Phase 2
NCT01119846	4435857	8126174	Part A: Summary of the AUC 0-12 and iAUC 0-12 of Glucagon, Glucagon-like Peptide (GLP; Active and Total)-1, C-peptide, Total Glucose-dependent Insulinotropic Peptide (GIP) and Total Peptide Tyrosine-tyrosine (PYY) and AUC 0-13 and iAUC 0-13 of Insulin	sitagliptin phosphate	GSK1292263|GSK1292263 matching placebo|Sitagliptin	Drug|Drug|Drug	diabetes mellitus, type 2	Diabetes Mellitus, Type 2	Crossover Assignment	Interventional	Other	Randomized	A Study in Type 2 Diabetics of Single and Multiple Doses of Orally Administered GSK1292263 to Investigate the Safety, Tolerability, Pharmacokinetics and Pharmacodynamics	3	Mean Difference (Final Values)	-49.898	NA		-479.74	379.94	95		NA	All	100	Completed	Phase 2
NCT01119846	4435852	8126174	Part A: Summary of the AUC 0-12 and iAUC 0-12 of Glucagon, Glucagon-like Peptide (GLP; Active and Total)-1, C-peptide, Total Glucose-dependent Insulinotropic Peptide (GIP) and Total Peptide Tyrosine-tyrosine (PYY) and AUC 0-13 and iAUC 0-13 of Insulin	sitagliptin phosphate	GSK1292263|GSK1292263 matching placebo|Sitagliptin	Drug|Drug|Drug	diabetes mellitus, type 2	Diabetes Mellitus, Type 2	Crossover Assignment	Interventional	Other	Randomized	A Study in Type 2 Diabetics of Single and Multiple Doses of Orally Administered GSK1292263 to Investigate the Safety, Tolerability, Pharmacokinetics and Pharmacodynamics	3	Mean Difference (Final Values)	-117.435	NA		-429.61	194.74	95		NA	All	100	Completed	Phase 2
NCT01119846	4435802	8126174	Part A: Summary of the AUC 0-12 and iAUC 0-12 of Glucagon, Glucagon-like Peptide (GLP; Active and Total)-1, C-peptide, Total Glucose-dependent Insulinotropic Peptide (GIP) and Total Peptide Tyrosine-tyrosine (PYY) and AUC 0-13 and iAUC 0-13 of Insulin	sitagliptin phosphate	GSK1292263|GSK1292263 matching placebo|Sitagliptin	Drug|Drug|Drug	diabetes mellitus, type 2	Diabetes Mellitus, Type 2	Crossover Assignment	Interventional	Other	Randomized	A Study in Type 2 Diabetics of Single and Multiple Doses of Orally Administered GSK1292263 to Investigate the Safety, Tolerability, Pharmacokinetics and Pharmacodynamics	3	Mean Difference (Final Values)	-6.39	NA		-12.67	-0.11	95		NA	All	100	Completed	Phase 2
NCT01119846	4435868	8126175	Part A: Summary of the AUC 0-13, AUC 0-24, Incremental AUC (iAUC) 0-13 and iAUC 0-24 of Glucose	sitagliptin phosphate	GSK1292263|GSK1292263 matching placebo|Sitagliptin	Drug|Drug|Drug	diabetes mellitus, type 2	Diabetes Mellitus, Type 2	Crossover Assignment	Interventional	Other	Randomized	A Study in Type 2 Diabetics of Single and Multiple Doses of Orally Administered GSK1292263 to Investigate the Safety, Tolerability, Pharmacokinetics and Pharmacodynamics	3	Mean Difference (Final Values)	-0.026	NA		-2.35	2.3	95		NA	All	100	Completed	Phase 2
NCT01119846	4435871	8126175	Part A: Summary of the AUC 0-13, AUC 0-24, Incremental AUC (iAUC) 0-13 and iAUC 0-24 of Glucose	sitagliptin phosphate	GSK1292263|GSK1292263 matching placebo|Sitagliptin	Drug|Drug|Drug	diabetes mellitus, type 2	Diabetes Mellitus, Type 2	Crossover Assignment	Interventional	Other	Randomized	A Study in Type 2 Diabetics of Single and Multiple Doses of Orally Administered GSK1292263 to Investigate the Safety, Tolerability, Pharmacokinetics and Pharmacodynamics	3	Mean Difference (Final Values)	0.451	NA		-1.64	2.54	95		NA	All	100	Completed	Phase 2
NCT01119846	4435862	8126175	Part A: Summary of the AUC 0-13, AUC 0-24, Incremental AUC (iAUC) 0-13 and iAUC 0-24 of Glucose	sitagliptin phosphate	GSK1292263|GSK1292263 matching placebo|Sitagliptin	Drug|Drug|Drug	diabetes mellitus, type 2	Diabetes Mellitus, Type 2	Crossover Assignment	Interventional	Other	Randomized	A Study in Type 2 Diabetics of Single and Multiple Doses of Orally Administered GSK1292263 to Investigate the Safety, Tolerability, Pharmacokinetics and Pharmacodynamics	3	Mean Difference (Final Values)	-0.206	NA		-1.33	0.91	95		NA	All	100	Completed	Phase 2
NCT01119846	4435873	8126175	Part A: Summary of the AUC 0-13, AUC 0-24, Incremental AUC (iAUC) 0-13 and iAUC 0-24 of Glucose	sitagliptin phosphate	GSK1292263|GSK1292263 matching placebo|Sitagliptin	Drug|Drug|Drug	diabetes mellitus, type 2	Diabetes Mellitus, Type 2	Crossover Assignment	Interventional	Other	Randomized	A Study in Type 2 Diabetics of Single and Multiple Doses of Orally Administered GSK1292263 to Investigate the Safety, Tolerability, Pharmacokinetics and Pharmacodynamics	3	Mean Difference (Final Values)	0.265	NA		-1.8	2.33	95		NA	All	100	Completed	Phase 2
NCT01119846	4435860	8126175	Part A: Summary of the AUC 0-13, AUC 0-24, Incremental AUC (iAUC) 0-13 and iAUC 0-24 of Glucose	sitagliptin phosphate	GSK1292263|GSK1292263 matching placebo|Sitagliptin	Drug|Drug|Drug	diabetes mellitus, type 2	Diabetes Mellitus, Type 2	Crossover Assignment	Interventional	Other	Randomized	A Study in Type 2 Diabetics of Single and Multiple Doses of Orally Administered GSK1292263 to Investigate the Safety, Tolerability, Pharmacokinetics and Pharmacodynamics	3	Mean Difference (Final Values)	-0.017	NA		-1.24	1.21	95		NA	All	100	Completed	Phase 2
NCT01119846	4435866	8126175	Part A: Summary of the AUC 0-13, AUC 0-24, Incremental AUC (iAUC) 0-13 and iAUC 0-24 of Glucose	sitagliptin phosphate	GSK1292263|GSK1292263 matching placebo|Sitagliptin	Drug|Drug|Drug	diabetes mellitus, type 2	Diabetes Mellitus, Type 2	Crossover Assignment	Interventional	Other	Randomized	A Study in Type 2 Diabetics of Single and Multiple Doses of Orally Administered GSK1292263 to Investigate the Safety, Tolerability, Pharmacokinetics and Pharmacodynamics	3	Mean Difference (Final Values)	0.167	NA		-1.88	2.21	95		NA	All	100	Completed	Phase 2
NCT01119846	4435872	8126175	Part A: Summary of the AUC 0-13, AUC 0-24, Incremental AUC (iAUC) 0-13 and iAUC 0-24 of Glucose	sitagliptin phosphate	GSK1292263|GSK1292263 matching placebo|Sitagliptin	Drug|Drug|Drug	diabetes mellitus, type 2	Diabetes Mellitus, Type 2	Crossover Assignment	Interventional	Other	Randomized	A Study in Type 2 Diabetics of Single and Multiple Doses of Orally Administered GSK1292263 to Investigate the Safety, Tolerability, Pharmacokinetics and Pharmacodynamics	3	Mean Difference (Final Values)	0.614	NA		-1.53	2.76	95		NA	All	100	Completed	Phase 2
NCT01119846	4435865	8126175	Part A: Summary of the AUC 0-13, AUC 0-24, Incremental AUC (iAUC) 0-13 and iAUC 0-24 of Glucose	sitagliptin phosphate	GSK1292263|GSK1292263 matching placebo|Sitagliptin	Drug|Drug|Drug	diabetes mellitus, type 2	Diabetes Mellitus, Type 2	Crossover Assignment	Interventional	Other	Randomized	A Study in Type 2 Diabetics of Single and Multiple Doses of Orally Administered GSK1292263 to Investigate the Safety, Tolerability, Pharmacokinetics and Pharmacodynamics	3	Mean Difference (Final Values)	-0.352	NA		-1.58	0.87	95		NA	All	100	Completed	Phase 2
NCT01119846	4435858	8126175	Part A: Summary of the AUC 0-13, AUC 0-24, Incremental AUC (iAUC) 0-13 and iAUC 0-24 of Glucose	sitagliptin phosphate	GSK1292263|GSK1292263 matching placebo|Sitagliptin	Drug|Drug|Drug	diabetes mellitus, type 2	Diabetes Mellitus, Type 2	Crossover Assignment	Interventional	Other	Randomized	A Study in Type 2 Diabetics of Single and Multiple Doses of Orally Administered GSK1292263 to Investigate the Safety, Tolerability, Pharmacokinetics and Pharmacodynamics	3	Mean Difference (Final Values)	-0.661	NA		-1.72	0.4	95		NA	All	100	Completed	Phase 2
NCT01119846	4435864	8126175	Part A: Summary of the AUC 0-13, AUC 0-24, Incremental AUC (iAUC) 0-13 and iAUC 0-24 of Glucose	sitagliptin phosphate	GSK1292263|GSK1292263 matching placebo|Sitagliptin	Drug|Drug|Drug	diabetes mellitus, type 2	Diabetes Mellitus, Type 2	Crossover Assignment	Interventional	Other	Randomized	A Study in Type 2 Diabetics of Single and Multiple Doses of Orally Administered GSK1292263 to Investigate the Safety, Tolerability, Pharmacokinetics and Pharmacodynamics	3	Mean Difference (Final Values)	-0.136	NA		-1.41	1.13	95		NA	All	100	Completed	Phase 2
NCT01119846	4435861	8126175	Part A: Summary of the AUC 0-13, AUC 0-24, Incremental AUC (iAUC) 0-13 and iAUC 0-24 of Glucose	sitagliptin phosphate	GSK1292263|GSK1292263 matching placebo|Sitagliptin	Drug|Drug|Drug	diabetes mellitus, type 2	Diabetes Mellitus, Type 2	Crossover Assignment	Interventional	Other	Randomized	A Study in Type 2 Diabetics of Single and Multiple Doses of Orally Administered GSK1292263 to Investigate the Safety, Tolerability, Pharmacokinetics and Pharmacodynamics	3	Mean Difference (Final Values)	-0.499	NA		-1.68	0.68	95		NA	All	100	Completed	Phase 2
NCT01119846	4435869	8126175	Part A: Summary of the AUC 0-13, AUC 0-24, Incremental AUC (iAUC) 0-13 and iAUC 0-24 of Glucose	sitagliptin phosphate	GSK1292263|GSK1292263 matching placebo|Sitagliptin	Drug|Drug|Drug	diabetes mellitus, type 2	Diabetes Mellitus, Type 2	Crossover Assignment	Interventional	Other	Randomized	A Study in Type 2 Diabetics of Single and Multiple Doses of Orally Administered GSK1292263 to Investigate the Safety, Tolerability, Pharmacokinetics and Pharmacodynamics	3	Mean Difference (Final Values)	-0.29	NA		-2.53	1.95	95		NA	All	100	Completed	Phase 2
NCT01119846	4435863	8126175	Part A: Summary of the AUC 0-13, AUC 0-24, Incremental AUC (iAUC) 0-13 and iAUC 0-24 of Glucose	sitagliptin phosphate	GSK1292263|GSK1292263 matching placebo|Sitagliptin	Drug|Drug|Drug	diabetes mellitus, type 2	Diabetes Mellitus, Type 2	Crossover Assignment	Interventional	Other	Randomized	A Study in Type 2 Diabetics of Single and Multiple Doses of Orally Administered GSK1292263 to Investigate the Safety, Tolerability, Pharmacokinetics and Pharmacodynamics	3	Mean Difference (Final Values)	-0.091	NA		-1.36	1.18	95		NA	All	100	Completed	Phase 2
NCT01119846	4435867	8126175	Part A: Summary of the AUC 0-13, AUC 0-24, Incremental AUC (iAUC) 0-13 and iAUC 0-24 of Glucose	sitagliptin phosphate	GSK1292263|GSK1292263 matching placebo|Sitagliptin	Drug|Drug|Drug	diabetes mellitus, type 2	Diabetes Mellitus, Type 2	Crossover Assignment	Interventional	Other	Randomized	A Study in Type 2 Diabetics of Single and Multiple Doses of Orally Administered GSK1292263 to Investigate the Safety, Tolerability, Pharmacokinetics and Pharmacodynamics	3	Mean Difference (Final Values)	-0.163	NA		-2.48	2.15	95		NA	All	100	Completed	Phase 2
NCT01119846	4435859	8126175	Part A: Summary of the AUC 0-13, AUC 0-24, Incremental AUC (iAUC) 0-13 and iAUC 0-24 of Glucose	sitagliptin phosphate	GSK1292263|GSK1292263 matching placebo|Sitagliptin	Drug|Drug|Drug	diabetes mellitus, type 2	Diabetes Mellitus, Type 2	Crossover Assignment	Interventional	Other	Randomized	A Study in Type 2 Diabetics of Single and Multiple Doses of Orally Administered GSK1292263 to Investigate the Safety, Tolerability, Pharmacokinetics and Pharmacodynamics	3	Mean Difference (Final Values)	-0.247	NA		-1.44	0.95	95		NA	All	100	Completed	Phase 2
NCT01119846	4435870	8126175	Part A: Summary of the AUC 0-13, AUC 0-24, Incremental AUC (iAUC) 0-13 and iAUC 0-24 of Glucose	sitagliptin phosphate	GSK1292263|GSK1292263 matching placebo|Sitagliptin	Drug|Drug|Drug	diabetes mellitus, type 2	Diabetes Mellitus, Type 2	Crossover Assignment	Interventional	Other	Randomized	A Study in Type 2 Diabetics of Single and Multiple Doses of Orally Administered GSK1292263 to Investigate the Safety, Tolerability, Pharmacokinetics and Pharmacodynamics	3	Mean Difference (Final Values)	0.469	NA		-1.39	2.33	95		NA	All	100	Completed	Phase 2
NCT01119846	4435875	8126176	Part A: Summary of Change From Baseline in Fasted Glucose	sitagliptin phosphate	GSK1292263|GSK1292263 matching placebo|Sitagliptin	Drug|Drug|Drug	diabetes mellitus, type 2	Diabetes Mellitus, Type 2	Crossover Assignment	Interventional	Other	Randomized	A Study in Type 2 Diabetics of Single and Multiple Doses of Orally Administered GSK1292263 to Investigate the Safety, Tolerability, Pharmacokinetics and Pharmacodynamics	3	Mean Difference (Net)	0.046	NA		-1.1	1.19	95		NA	All	100	Completed	Phase 2
NCT01119846	4435874	8126176	Part A: Summary of Change From Baseline in Fasted Glucose	sitagliptin phosphate	GSK1292263|GSK1292263 matching placebo|Sitagliptin	Drug|Drug|Drug	diabetes mellitus, type 2	Diabetes Mellitus, Type 2	Crossover Assignment	Interventional	Other	Randomized	A Study in Type 2 Diabetics of Single and Multiple Doses of Orally Administered GSK1292263 to Investigate the Safety, Tolerability, Pharmacokinetics and Pharmacodynamics	3	Mean Difference (Net)	-0.679	NA		-1.8	0.45	95		NA	All	100	Completed	Phase 2
NCT01119846	4435877	8126176	Part A: Summary of Change From Baseline in Fasted Glucose	sitagliptin phosphate	GSK1292263|GSK1292263 matching placebo|Sitagliptin	Drug|Drug|Drug	diabetes mellitus, type 2	Diabetes Mellitus, Type 2	Crossover Assignment	Interventional	Other	Randomized	A Study in Type 2 Diabetics of Single and Multiple Doses of Orally Administered GSK1292263 to Investigate the Safety, Tolerability, Pharmacokinetics and Pharmacodynamics	3	Mean Difference (Net)	-0.036	NA		-1.17	1.1	95		NA	All	100	Completed	Phase 2
NCT01119846	4435876	8126176	Part A: Summary of Change From Baseline in Fasted Glucose	sitagliptin phosphate	GSK1292263|GSK1292263 matching placebo|Sitagliptin	Drug|Drug|Drug	diabetes mellitus, type 2	Diabetes Mellitus, Type 2	Crossover Assignment	Interventional	Other	Randomized	A Study in Type 2 Diabetics of Single and Multiple Doses of Orally Administered GSK1292263 to Investigate the Safety, Tolerability, Pharmacokinetics and Pharmacodynamics	3	Mean Difference (Net)	0.225	NA		-0.9	1.35	95		NA	All	100	Completed	Phase 2
NCT01119846	4435879	8126191	Part A: Summary of Area Under the Concentration-time Curve From Time Zero (Pre-dose) to Last Time of Quantifiable Concentration (AUC0-t) and Area Under the Concentration-time Curve From Zero (Pre-dose) to 24 Hours (AUC0-24)	sitagliptin phosphate	GSK1292263|GSK1292263 matching placebo|Sitagliptin	Drug|Drug|Drug	diabetes mellitus, type 2	Diabetes Mellitus, Type 2	Crossover Assignment	Interventional	Other	Randomized	A Study in Type 2 Diabetics of Single and Multiple Doses of Orally Administered GSK1292263 to Investigate the Safety, Tolerability, Pharmacokinetics and Pharmacodynamics	3	Slope	0.5828	NA		0.5282	0.6375	90		NA	All	100	Completed	Phase 2
NCT01119846	4435878	8126191	Part A: Summary of Area Under the Concentration-time Curve From Time Zero (Pre-dose) to Last Time of Quantifiable Concentration (AUC0-t) and Area Under the Concentration-time Curve From Zero (Pre-dose) to 24 Hours (AUC0-24)	sitagliptin phosphate	GSK1292263|GSK1292263 matching placebo|Sitagliptin	Drug|Drug|Drug	diabetes mellitus, type 2	Diabetes Mellitus, Type 2	Crossover Assignment	Interventional	Other	Randomized	A Study in Type 2 Diabetics of Single and Multiple Doses of Orally Administered GSK1292263 to Investigate the Safety, Tolerability, Pharmacokinetics and Pharmacodynamics	3	Slope	0.5808	NA		0.5325	0.6291	90		NA	All	100	Completed	Phase 2
NCT01119846	4435880	8126193	Part A: Summary of Maximum Plasma Concentration (Cmax)	sitagliptin phosphate	GSK1292263|GSK1292263 matching placebo|Sitagliptin	Drug|Drug|Drug	diabetes mellitus, type 2	Diabetes Mellitus, Type 2	Crossover Assignment	Interventional	Other	Randomized	A Study in Type 2 Diabetics of Single and Multiple Doses of Orally Administered GSK1292263 to Investigate the Safety, Tolerability, Pharmacokinetics and Pharmacodynamics	3	Slope	0.5782	NA		0.523	0.6335	90		NA	All	100	Completed	Phase 2
NCT01120184	4435614	8126043	PFS According to IRF Assessment Among Those With Low HER2 mRNA Levels	maytansine|docetaxel|paclitaxel|pertuzumab|trastuzumab|ado-trastuzumab emtansine	docetaxel|paclitaxel|pertuzumab|pertuzumab-placebo|trastuzumab [Herceptin]|trastuzumab emtansine	Drug|Drug|Drug|Drug|Drug|Drug	breast neoplasms	Breast Cancer	Parallel Assignment	Interventional	Treatment	Randomized	A Study of Trastuzumab Emtansine (T-DM1) Plus Pertuzumab/Pertuzumab Placebo Versus Trastuzumab [Herceptin] Plus a Taxane in Participants With Metastatic Breast Cancer (MARIANNE)	3	Hazard Ratio (HR)	1	NA		0.74	1.34	97.5		NA	All	1095	Completed	Phase 3
NCT01120184	4435615	8126045	PFS According to IRF Assessment Among Those With High HER2 mRNA Levels	maytansine|docetaxel|paclitaxel|pertuzumab|trastuzumab|ado-trastuzumab emtansine	docetaxel|paclitaxel|pertuzumab|pertuzumab-placebo|trastuzumab [Herceptin]|trastuzumab emtansine	Drug|Drug|Drug|Drug|Drug|Drug	breast neoplasms	Breast Cancer	Parallel Assignment	Interventional	Treatment	Randomized	A Study of Trastuzumab Emtansine (T-DM1) Plus Pertuzumab/Pertuzumab Placebo Versus Trastuzumab [Herceptin] Plus a Taxane in Participants With Metastatic Breast Cancer (MARIANNE)	3	Hazard Ratio (HR)	0.9	NA		0.65	1.25	97.5		NA	All	1095	Completed	Phase 3
NCT01120184	4435616	8126047	Percentage of Participants With a Best Overall Response of CR or PR According to IRF Assessment Among Those With Low HER2 mRNA Levels	maytansine|docetaxel|paclitaxel|pertuzumab|trastuzumab|ado-trastuzumab emtansine	docetaxel|paclitaxel|pertuzumab|pertuzumab-placebo|trastuzumab [Herceptin]|trastuzumab emtansine	Drug|Drug|Drug|Drug|Drug|Drug	breast neoplasms	Breast Cancer	Parallel Assignment	Interventional	Treatment	Randomized	A Study of Trastuzumab Emtansine (T-DM1) Plus Pertuzumab/Pertuzumab Placebo Versus Trastuzumab [Herceptin] Plus a Taxane in Participants With Metastatic Breast Cancer (MARIANNE)	3	Odds Ratio (OR)	0.66	NA		0.41	1.07	95		NA	All	1095	Completed	Phase 3
NCT01120184	4435617	8126048	Percentage of Participants With a Best Overall Response of CR or PR According to IRF Assessment Among Those With High Human Epidermal Growth Factor Receptor 2 (HER2) Messenger Ribonucleic Acid (mRNA) Levels	maytansine|docetaxel|paclitaxel|pertuzumab|trastuzumab|ado-trastuzumab emtansine	docetaxel|paclitaxel|pertuzumab|pertuzumab-placebo|trastuzumab [Herceptin]|trastuzumab emtansine	Drug|Drug|Drug|Drug|Drug|Drug	breast neoplasms	Breast Cancer	Parallel Assignment	Interventional	Treatment	Randomized	A Study of Trastuzumab Emtansine (T-DM1) Plus Pertuzumab/Pertuzumab Placebo Versus Trastuzumab [Herceptin] Plus a Taxane in Participants With Metastatic Breast Cancer (MARIANNE)	3	Odds Ratio (OR)	0.67	NA		0.4	1.15	95		NA	All	1095	Completed	Phase 3
NCT01120184	4435619	8126052	Time to Deterioration in HRQoL as Assessed by FACT-B TOI-PFB Score	maytansine|docetaxel|paclitaxel|pertuzumab|trastuzumab|ado-trastuzumab emtansine	docetaxel|paclitaxel|pertuzumab|pertuzumab-placebo|trastuzumab [Herceptin]|trastuzumab emtansine	Drug|Drug|Drug|Drug|Drug|Drug	breast neoplasms	Breast Cancer	Parallel Assignment	Interventional	Treatment	Randomized	A Study of Trastuzumab Emtansine (T-DM1) Plus Pertuzumab/Pertuzumab Placebo Versus Trastuzumab [Herceptin] Plus a Taxane in Participants With Metastatic Breast Cancer (MARIANNE)	3	Hazard Ratio (HR)	0.7	NA		0.57	0.86	95		NA	All	1095	Completed	Phase 3
NCT01120184	4435618	8126052	Time to Deterioration in HRQoL as Assessed by FACT-B TOI-PFB Score	maytansine|docetaxel|paclitaxel|pertuzumab|trastuzumab|ado-trastuzumab emtansine	docetaxel|paclitaxel|pertuzumab|pertuzumab-placebo|trastuzumab [Herceptin]|trastuzumab emtansine	Drug|Drug|Drug|Drug|Drug|Drug	breast neoplasms	Breast Cancer	Parallel Assignment	Interventional	Treatment	Randomized	A Study of Trastuzumab Emtansine (T-DM1) Plus Pertuzumab/Pertuzumab Placebo Versus Trastuzumab [Herceptin] Plus a Taxane in Participants With Metastatic Breast Cancer (MARIANNE)	3	Hazard Ratio (HR)	0.68	NA		0.55	0.84	95		NA	All	1095	Completed	Phase 3
NCT01120184	4435622	8126056	Percentage of Participants Experiencing a Clinically Significant Increase in Taxane-Related Treatment Symptoms as Measured by Taxane Subscale of the Functional Assessment of Cancer Therapy (FACT) Taxane (FACT-TaxS) Score	maytansine|docetaxel|paclitaxel|pertuzumab|trastuzumab|ado-trastuzumab emtansine	docetaxel|paclitaxel|pertuzumab|pertuzumab-placebo|trastuzumab [Herceptin]|trastuzumab emtansine	Drug|Drug|Drug|Drug|Drug|Drug	breast neoplasms	Breast Cancer	Parallel Assignment	Interventional	Treatment	Randomized	A Study of Trastuzumab Emtansine (T-DM1) Plus Pertuzumab/Pertuzumab Placebo Versus Trastuzumab [Herceptin] Plus a Taxane in Participants With Metastatic Breast Cancer (MARIANNE)	3	Difference in Symptom Rate	-32.2	NA		-40	-24	95		NA	All	1095	Completed	Phase 3
NCT01120184	4435621	8126056	Percentage of Participants Experiencing a Clinically Significant Increase in Taxane-Related Treatment Symptoms as Measured by Taxane Subscale of the Functional Assessment of Cancer Therapy (FACT) Taxane (FACT-TaxS) Score	maytansine|docetaxel|paclitaxel|pertuzumab|trastuzumab|ado-trastuzumab emtansine	docetaxel|paclitaxel|pertuzumab|pertuzumab-placebo|trastuzumab [Herceptin]|trastuzumab emtansine	Drug|Drug|Drug|Drug|Drug|Drug	breast neoplasms	Breast Cancer	Parallel Assignment	Interventional	Treatment	Randomized	A Study of Trastuzumab Emtansine (T-DM1) Plus Pertuzumab/Pertuzumab Placebo Versus Trastuzumab [Herceptin] Plus a Taxane in Participants With Metastatic Breast Cancer (MARIANNE)	3	Difference in Symptom Rate	-24.2	NA		-32	-16	95		NA	All	1095	Completed	Phase 3
NCT01120184	4435620	8126056	Percentage of Participants Experiencing a Clinically Significant Increase in Taxane-Related Treatment Symptoms as Measured by Taxane Subscale of the Functional Assessment of Cancer Therapy (FACT) Taxane (FACT-TaxS) Score	maytansine|docetaxel|paclitaxel|pertuzumab|trastuzumab|ado-trastuzumab emtansine	docetaxel|paclitaxel|pertuzumab|pertuzumab-placebo|trastuzumab [Herceptin]|trastuzumab emtansine	Drug|Drug|Drug|Drug|Drug|Drug	breast neoplasms	Breast Cancer	Parallel Assignment	Interventional	Treatment	Randomized	A Study of Trastuzumab Emtansine (T-DM1) Plus Pertuzumab/Pertuzumab Placebo Versus Trastuzumab [Herceptin] Plus a Taxane in Participants With Metastatic Breast Cancer (MARIANNE)	3	Difference in Symptom Rate	8	NA		-2.3	18.4	95		NA	All	1095	Completed	Phase 3
NCT01120184	4435624	8126058	Duration of Response According to IRF Assessment	maytansine|docetaxel|paclitaxel|pertuzumab|trastuzumab|ado-trastuzumab emtansine	docetaxel|paclitaxel|pertuzumab|pertuzumab-placebo|trastuzumab [Herceptin]|trastuzumab emtansine	Drug|Drug|Drug|Drug|Drug|Drug	breast neoplasms	Breast Cancer	Parallel Assignment	Interventional	Treatment	Randomized	A Study of Trastuzumab Emtansine (T-DM1) Plus Pertuzumab/Pertuzumab Placebo Versus Trastuzumab [Herceptin] Plus a Taxane in Participants With Metastatic Breast Cancer (MARIANNE)	3	Hazard Ratio (HR)	0.6	NA		0.43	0.84	97.5		NA	All	1095	Completed	Phase 3
NCT01120184	4435623	8126058	Duration of Response According to IRF Assessment	maytansine|docetaxel|paclitaxel|pertuzumab|trastuzumab|ado-trastuzumab emtansine	docetaxel|paclitaxel|pertuzumab|pertuzumab-placebo|trastuzumab [Herceptin]|trastuzumab emtansine	Drug|Drug|Drug|Drug|Drug|Drug	breast neoplasms	Breast Cancer	Parallel Assignment	Interventional	Treatment	Randomized	A Study of Trastuzumab Emtansine (T-DM1) Plus Pertuzumab/Pertuzumab Placebo Versus Trastuzumab [Herceptin] Plus a Taxane in Participants With Metastatic Breast Cancer (MARIANNE)	3	Hazard Ratio (HR)	0.62	NA		0.45	0.85	97.5		NA	All	1095	Completed	Phase 3
NCT01120184	4435627	8126059	Percentage of Participants With Objective Response According to Investigator Assessment	maytansine|docetaxel|paclitaxel|pertuzumab|trastuzumab|ado-trastuzumab emtansine	docetaxel|paclitaxel|pertuzumab|pertuzumab-placebo|trastuzumab [Herceptin]|trastuzumab emtansine	Drug|Drug|Drug|Drug|Drug|Drug	breast neoplasms	Breast Cancer	Parallel Assignment	Interventional	Treatment	Randomized	A Study of Trastuzumab Emtansine (T-DM1) Plus Pertuzumab/Pertuzumab Placebo Versus Trastuzumab [Herceptin] Plus a Taxane in Participants With Metastatic Breast Cancer (MARIANNE)	3	Difference in Response Rate	-4.6	NA		-12.1	2.8	95		NA	All	1095	Completed	Phase 3
NCT01120184	4435625	8126059	Percentage of Participants With Objective Response According to Investigator Assessment	maytansine|docetaxel|paclitaxel|pertuzumab|trastuzumab|ado-trastuzumab emtansine	docetaxel|paclitaxel|pertuzumab|pertuzumab-placebo|trastuzumab [Herceptin]|trastuzumab emtansine	Drug|Drug|Drug|Drug|Drug|Drug	breast neoplasms	Breast Cancer	Parallel Assignment	Interventional	Treatment	Randomized	A Study of Trastuzumab Emtansine (T-DM1) Plus Pertuzumab/Pertuzumab Placebo Versus Trastuzumab [Herceptin] Plus a Taxane in Participants With Metastatic Breast Cancer (MARIANNE)	3	Difference in Response Rate	2.9	NA		-4.5	10.3	95		NA	All	1095	Completed	Phase 3
NCT01120184	4435626	8126059	Percentage of Participants With Objective Response According to Investigator Assessment	maytansine|docetaxel|paclitaxel|pertuzumab|trastuzumab|ado-trastuzumab emtansine	docetaxel|paclitaxel|pertuzumab|pertuzumab-placebo|trastuzumab [Herceptin]|trastuzumab emtansine	Drug|Drug|Drug|Drug|Drug|Drug	breast neoplasms	Breast Cancer	Parallel Assignment	Interventional	Treatment	Randomized	A Study of Trastuzumab Emtansine (T-DM1) Plus Pertuzumab/Pertuzumab Placebo Versus Trastuzumab [Herceptin] Plus a Taxane in Participants With Metastatic Breast Cancer (MARIANNE)	3	Difference in Response Rate	-1.8	NA		-9.2	5.7	95		NA	All	1095	Completed	Phase 3
NCT01120184	4435628	8126060	Percentage of Participants With Objective Response According to IRF Assessment	maytansine|docetaxel|paclitaxel|pertuzumab|trastuzumab|ado-trastuzumab emtansine	docetaxel|paclitaxel|pertuzumab|pertuzumab-placebo|trastuzumab [Herceptin]|trastuzumab emtansine	Drug|Drug|Drug|Drug|Drug|Drug	breast neoplasms	Breast Cancer	Parallel Assignment	Interventional	Treatment	Randomized	A Study of Trastuzumab Emtansine (T-DM1) Plus Pertuzumab/Pertuzumab Placebo Versus Trastuzumab [Herceptin] Plus a Taxane in Participants With Metastatic Breast Cancer (MARIANNE)	3	Difference in Response Rate	4.5	NA		-3.3	12.2	95		NA	All	1095	Completed	Phase 3
NCT01120184	4435630	8126060	Percentage of Participants With Objective Response According to IRF Assessment	maytansine|docetaxel|paclitaxel|pertuzumab|trastuzumab|ado-trastuzumab emtansine	docetaxel|paclitaxel|pertuzumab|pertuzumab-placebo|trastuzumab [Herceptin]|trastuzumab emtansine	Drug|Drug|Drug|Drug|Drug|Drug	breast neoplasms	Breast Cancer	Parallel Assignment	Interventional	Treatment	Randomized	A Study of Trastuzumab Emtansine (T-DM1) Plus Pertuzumab/Pertuzumab Placebo Versus Trastuzumab [Herceptin] Plus a Taxane in Participants With Metastatic Breast Cancer (MARIANNE)	3	Difference in Response Rate	-8.2	NA		-15.9	-0.5	95		NA	All	1095	Completed	Phase 3
NCT01120184	4435629	8126060	Percentage of Participants With Objective Response According to IRF Assessment	maytansine|docetaxel|paclitaxel|pertuzumab|trastuzumab|ado-trastuzumab emtansine	docetaxel|paclitaxel|pertuzumab|pertuzumab-placebo|trastuzumab [Herceptin]|trastuzumab emtansine	Drug|Drug|Drug|Drug|Drug|Drug	breast neoplasms	Breast Cancer	Parallel Assignment	Interventional	Treatment	Randomized	A Study of Trastuzumab Emtansine (T-DM1) Plus Pertuzumab/Pertuzumab Placebo Versus Trastuzumab [Herceptin] Plus a Taxane in Participants With Metastatic Breast Cancer (MARIANNE)	3	Difference in Response Rate	-3.7	NA		-11.4	3.9	95		NA	All	1095	Completed	Phase 3
NCT01120184	4435631	8126070	Time to Treatment Failure (TTF)	maytansine|docetaxel|paclitaxel|pertuzumab|trastuzumab|ado-trastuzumab emtansine	docetaxel|paclitaxel|pertuzumab|pertuzumab-placebo|trastuzumab [Herceptin]|trastuzumab emtansine	Drug|Drug|Drug|Drug|Drug|Drug	breast neoplasms	Breast Cancer	Parallel Assignment	Interventional	Treatment	Randomized	A Study of Trastuzumab Emtansine (T-DM1) Plus Pertuzumab/Pertuzumab Placebo Versus Trastuzumab [Herceptin] Plus a Taxane in Participants With Metastatic Breast Cancer (MARIANNE)	3	Hazard Ratio (HR)	0.78	NA		0.65	0.95	97.5		NA	All	1095	Completed	Phase 3
NCT01120184	4435632	8126070	Time to Treatment Failure (TTF)	maytansine|docetaxel|paclitaxel|pertuzumab|trastuzumab|ado-trastuzumab emtansine	docetaxel|paclitaxel|pertuzumab|pertuzumab-placebo|trastuzumab [Herceptin]|trastuzumab emtansine	Drug|Drug|Drug|Drug|Drug|Drug	breast neoplasms	Breast Cancer	Parallel Assignment	Interventional	Treatment	Randomized	A Study of Trastuzumab Emtansine (T-DM1) Plus Pertuzumab/Pertuzumab Placebo Versus Trastuzumab [Herceptin] Plus a Taxane in Participants With Metastatic Breast Cancer (MARIANNE)	3	Hazard Ratio (HR)	0.8	NA		0.66	0.97	97.5		NA	All	1095	Completed	Phase 3
NCT01120184	4435634	8126072	PFS According to Investigator Assessment	maytansine|docetaxel|paclitaxel|pertuzumab|trastuzumab|ado-trastuzumab emtansine	docetaxel|paclitaxel|pertuzumab|pertuzumab-placebo|trastuzumab [Herceptin]|trastuzumab emtansine	Drug|Drug|Drug|Drug|Drug|Drug	breast neoplasms	Breast Cancer	Parallel Assignment	Interventional	Treatment	Randomized	A Study of Trastuzumab Emtansine (T-DM1) Plus Pertuzumab/Pertuzumab Placebo Versus Trastuzumab [Herceptin] Plus a Taxane in Participants With Metastatic Breast Cancer (MARIANNE)	3	Hazard Ratio (HR)	0.85	NA		0.69	1.04	97.5		NA	All	1095	Completed	Phase 3
NCT01120184	4435633	8126072	PFS According to Investigator Assessment	maytansine|docetaxel|paclitaxel|pertuzumab|trastuzumab|ado-trastuzumab emtansine	docetaxel|paclitaxel|pertuzumab|pertuzumab-placebo|trastuzumab [Herceptin]|trastuzumab emtansine	Drug|Drug|Drug|Drug|Drug|Drug	breast neoplasms	Breast Cancer	Parallel Assignment	Interventional	Treatment	Randomized	A Study of Trastuzumab Emtansine (T-DM1) Plus Pertuzumab/Pertuzumab Placebo Versus Trastuzumab [Herceptin] Plus a Taxane in Participants With Metastatic Breast Cancer (MARIANNE)	3	Hazard Ratio (HR)	0.77	NA		0.63	0.95	97.5		NA	All	1095	Completed	Phase 3
NCT01120184	4435635	8126074	Overall Survival (OS) at Clinical Cutoff	maytansine|docetaxel|paclitaxel|pertuzumab|trastuzumab|ado-trastuzumab emtansine	docetaxel|paclitaxel|pertuzumab|pertuzumab-placebo|trastuzumab [Herceptin]|trastuzumab emtansine	Drug|Drug|Drug|Drug|Drug|Drug	breast neoplasms	Breast Cancer	Parallel Assignment	Interventional	Treatment	Randomized	A Study of Trastuzumab Emtansine (T-DM1) Plus Pertuzumab/Pertuzumab Placebo Versus Trastuzumab [Herceptin] Plus a Taxane in Participants With Metastatic Breast Cancer (MARIANNE)	3	Hazard Ratio (HR)	0.86	0.5691	Log Rank	0.67	1.11	97.5		NA	All	1095	Completed	Phase 3
NCT01120184	4435636	8126074	Overall Survival (OS) at Clinical Cutoff	maytansine|docetaxel|paclitaxel|pertuzumab|trastuzumab|ado-trastuzumab emtansine	docetaxel|paclitaxel|pertuzumab|pertuzumab-placebo|trastuzumab [Herceptin]|trastuzumab emtansine	Drug|Drug|Drug|Drug|Drug|Drug	breast neoplasms	Breast Cancer	Parallel Assignment	Interventional	Treatment	Randomized	A Study of Trastuzumab Emtansine (T-DM1) Plus Pertuzumab/Pertuzumab Placebo Versus Trastuzumab [Herceptin] Plus a Taxane in Participants With Metastatic Breast Cancer (MARIANNE)	3	Hazard Ratio (HR)	0.93	0.6568	Log Rank	0.73	1.2	97.5		NA	All	1095	Completed	Phase 3
NCT01120184	4435639	8126076	Progression-Free Survival (PFS) According to IRF Assessment	maytansine|docetaxel|paclitaxel|pertuzumab|trastuzumab|ado-trastuzumab emtansine	docetaxel|paclitaxel|pertuzumab|pertuzumab-placebo|trastuzumab [Herceptin]|trastuzumab emtansine	Drug|Drug|Drug|Drug|Drug|Drug	breast neoplasms	Breast Cancer	Parallel Assignment	Interventional	Treatment	Randomized	A Study of Trastuzumab Emtansine (T-DM1) Plus Pertuzumab/Pertuzumab Placebo Versus Trastuzumab [Herceptin] Plus a Taxane in Participants With Metastatic Breast Cancer (MARIANNE)	3	Hazard Ratio (HR)	0.91	0.3125	Log Rank	0.73	1.13	97.5		NA	All	1095	Completed	Phase 3
NCT01120184	4435638	8126076	Progression-Free Survival (PFS) According to IRF Assessment	maytansine|docetaxel|paclitaxel|pertuzumab|trastuzumab|ado-trastuzumab emtansine	docetaxel|paclitaxel|pertuzumab|pertuzumab-placebo|trastuzumab [Herceptin]|trastuzumab emtansine	Drug|Drug|Drug|Drug|Drug|Drug	breast neoplasms	Breast Cancer	Parallel Assignment	Interventional	Treatment	Randomized	A Study of Trastuzumab Emtansine (T-DM1) Plus Pertuzumab/Pertuzumab Placebo Versus Trastuzumab [Herceptin] Plus a Taxane in Participants With Metastatic Breast Cancer (MARIANNE)	3	Hazard Ratio (HR)	0.87	0.1407	Log Rank	0.69	1.08	97.5		NA	All	1095	Completed	Phase 3
NCT01120184	4435637	8126076	Progression-Free Survival (PFS) According to IRF Assessment	maytansine|docetaxel|paclitaxel|pertuzumab|trastuzumab|ado-trastuzumab emtansine	docetaxel|paclitaxel|pertuzumab|pertuzumab-placebo|trastuzumab [Herceptin]|trastuzumab emtansine	Drug|Drug|Drug|Drug|Drug|Drug	breast neoplasms	Breast Cancer	Parallel Assignment	Interventional	Treatment	Randomized	A Study of Trastuzumab Emtansine (T-DM1) Plus Pertuzumab/Pertuzumab Placebo Versus Trastuzumab [Herceptin] Plus a Taxane in Participants With Metastatic Breast Cancer (MARIANNE)	3	Hazard Ratio (HR)	0.91	0.3075	Log Rank	0.73	1.13	97.5		NA	All	1095	Completed	Phase 3
NCT01120210	4435585	8126020	Post-baseline Changes Compared to Placebo (at 1-, 2-, and 3-hours Post Infusion Initiation [ie, at the End of 5, 15 and 30 ng/kg/Min Infusions]) in Calculated Systemic Vascular Resistance (SVR)	NA	JNJ-39588146 5 ng/kg/min|JNJ-39588146 15 ng/kg/min|JNJ-39588146 30 ng/kg/min|Placebo|JNJ-39588146 5, 15, or 30 ng/kg/min	Drug|Drug|Drug|Drug|Drug	heart failure	Heart Failure	Parallel Assignment	Interventional	Treatment	Randomized	A Study to Investigate the Safety, Tolerability, Pharmacodynamics and Pharmacokinetics of an Intravenous Solution of JNJ-39588146 or Placebo in Patients With Heart Failure	2	Mean Difference (Final Values)	-264.36	0.051	ANCOVA	-529.875	1.147	95		NA	All	62	Completed	Phase 2
NCT01120210	4435583	8126020	Post-baseline Changes Compared to Placebo (at 1-, 2-, and 3-hours Post Infusion Initiation [ie, at the End of 5, 15 and 30 ng/kg/Min Infusions]) in Calculated Systemic Vascular Resistance (SVR)	NA	JNJ-39588146 5 ng/kg/min|JNJ-39588146 15 ng/kg/min|JNJ-39588146 30 ng/kg/min|Placebo|JNJ-39588146 5, 15, or 30 ng/kg/min	Drug|Drug|Drug|Drug|Drug	heart failure	Heart Failure	Parallel Assignment	Interventional	Treatment	Randomized	A Study to Investigate the Safety, Tolerability, Pharmacodynamics and Pharmacokinetics of an Intravenous Solution of JNJ-39588146 or Placebo in Patients With Heart Failure	2	Mean Difference (Final Values)	-527.77	0.0001	ANCOVA	-764.07	-291.478	95		NA	All	62	Completed	Phase 2
NCT01120210	4435584	8126020	Post-baseline Changes Compared to Placebo (at 1-, 2-, and 3-hours Post Infusion Initiation [ie, at the End of 5, 15 and 30 ng/kg/Min Infusions]) in Calculated Systemic Vascular Resistance (SVR)	NA	JNJ-39588146 5 ng/kg/min|JNJ-39588146 15 ng/kg/min|JNJ-39588146 30 ng/kg/min|Placebo|JNJ-39588146 5, 15, or 30 ng/kg/min	Drug|Drug|Drug|Drug|Drug	heart failure	Heart Failure	Parallel Assignment	Interventional	Treatment	Randomized	A Study to Investigate the Safety, Tolerability, Pharmacodynamics and Pharmacokinetics of an Intravenous Solution of JNJ-39588146 or Placebo in Patients With Heart Failure	2	Mean Difference (Final Values)	-383.32	0.0006	ANCOVA	-592.781	-173.867	95		NA	All	62	Completed	Phase 2
NCT01120210	4435586	8126021	Post-baseline Changes Compared to Placebo (at 1-, 2-, and 3-hours Post Infusion Initiation [ie, at the End of 5, 15 and 30 ng/kg/Min Infusions]) in Pulmonary Arterial Diastolic Pressure (PADP)	NA	JNJ-39588146 5 ng/kg/min|JNJ-39588146 15 ng/kg/min|JNJ-39588146 30 ng/kg/min|Placebo|JNJ-39588146 5, 15, or 30 ng/kg/min	Drug|Drug|Drug|Drug|Drug	heart failure	Heart Failure	Parallel Assignment	Interventional	Treatment	Randomized	A Study to Investigate the Safety, Tolerability, Pharmacodynamics and Pharmacokinetics of an Intravenous Solution of JNJ-39588146 or Placebo in Patients With Heart Failure	2	Mean Difference (Final Values)	-0.73	0.6658	ANCOVA	-4.138	2.669	95		NA	All	62	Completed	Phase 2
NCT01120210	4435587	8126021	Post-baseline Changes Compared to Placebo (at 1-, 2-, and 3-hours Post Infusion Initiation [ie, at the End of 5, 15 and 30 ng/kg/Min Infusions]) in Pulmonary Arterial Diastolic Pressure (PADP)	NA	JNJ-39588146 5 ng/kg/min|JNJ-39588146 15 ng/kg/min|JNJ-39588146 30 ng/kg/min|Placebo|JNJ-39588146 5, 15, or 30 ng/kg/min	Drug|Drug|Drug|Drug|Drug	heart failure	Heart Failure	Parallel Assignment	Interventional	Treatment	Randomized	A Study to Investigate the Safety, Tolerability, Pharmacodynamics and Pharmacokinetics of an Intravenous Solution of JNJ-39588146 or Placebo in Patients With Heart Failure	2	Mean Difference (Final Values)	-0.35	0.842	ANCOVA	-3.851	3.153	95		NA	All	62	Completed	Phase 2
NCT01120210	4435588	8126021	Post-baseline Changes Compared to Placebo (at 1-, 2-, and 3-hours Post Infusion Initiation [ie, at the End of 5, 15 and 30 ng/kg/Min Infusions]) in Pulmonary Arterial Diastolic Pressure (PADP)	NA	JNJ-39588146 5 ng/kg/min|JNJ-39588146 15 ng/kg/min|JNJ-39588146 30 ng/kg/min|Placebo|JNJ-39588146 5, 15, or 30 ng/kg/min	Drug|Drug|Drug|Drug|Drug	heart failure	Heart Failure	Parallel Assignment	Interventional	Treatment	Randomized	A Study to Investigate the Safety, Tolerability, Pharmacodynamics and Pharmacokinetics of an Intravenous Solution of JNJ-39588146 or Placebo in Patients With Heart Failure	2	Mean Difference (Final Values)	0.7	0.6304	ANCOVA	-2.197	3.588	95		NA	All	62	Completed	Phase 2
NCT01120210	4435590	8126022	Post-baseline Changes Compared to Placebo (at 1-, 2-, and 3-hours Post Infusion Initiation [ie, at the End of 5, 15 and 30 ng/kg/Min Infusions]) in Pulmonary Arterial Systolic Pressure (PASP)	NA	JNJ-39588146 5 ng/kg/min|JNJ-39588146 15 ng/kg/min|JNJ-39588146 30 ng/kg/min|Placebo|JNJ-39588146 5, 15, or 30 ng/kg/min	Drug|Drug|Drug|Drug|Drug	heart failure	Heart Failure	Parallel Assignment	Interventional	Treatment	Randomized	A Study to Investigate the Safety, Tolerability, Pharmacodynamics and Pharmacokinetics of an Intravenous Solution of JNJ-39588146 or Placebo in Patients With Heart Failure	2	Mean Difference (Final Values)	-0.99	0.6665	ANCOVA	-5.567	3.594	95		NA	All	62	Completed	Phase 2
NCT01120210	4435589	8126022	Post-baseline Changes Compared to Placebo (at 1-, 2-, and 3-hours Post Infusion Initiation [ie, at the End of 5, 15 and 30 ng/kg/Min Infusions]) in Pulmonary Arterial Systolic Pressure (PASP)	NA	JNJ-39588146 5 ng/kg/min|JNJ-39588146 15 ng/kg/min|JNJ-39588146 30 ng/kg/min|Placebo|JNJ-39588146 5, 15, or 30 ng/kg/min	Drug|Drug|Drug|Drug|Drug	heart failure	Heart Failure	Parallel Assignment	Interventional	Treatment	Randomized	A Study to Investigate the Safety, Tolerability, Pharmacodynamics and Pharmacokinetics of an Intravenous Solution of JNJ-39588146 or Placebo in Patients With Heart Failure	2	Mean Difference (Final Values)	1.02	0.6904	ANCOVA	-4.107	6.148	95		NA	All	62	Completed	Phase 2
NCT01120210	4435591	8126022	Post-baseline Changes Compared to Placebo (at 1-, 2-, and 3-hours Post Infusion Initiation [ie, at the End of 5, 15 and 30 ng/kg/Min Infusions]) in Pulmonary Arterial Systolic Pressure (PASP)	NA	JNJ-39588146 5 ng/kg/min|JNJ-39588146 15 ng/kg/min|JNJ-39588146 30 ng/kg/min|Placebo|JNJ-39588146 5, 15, or 30 ng/kg/min	Drug|Drug|Drug|Drug|Drug	heart failure	Heart Failure	Parallel Assignment	Interventional	Treatment	Randomized	A Study to Investigate the Safety, Tolerability, Pharmacodynamics and Pharmacokinetics of an Intravenous Solution of JNJ-39588146 or Placebo in Patients With Heart Failure	2	Mean Difference (Final Values)	-1.38	0.4841	ANCOVA	-5.308	2.554	95		NA	All	62	Completed	Phase 2
NCT01120210	4435592	8126023	Post-baseline Changes Compared to Placebo (at 1-, 2-, and 3-hours Post Infusion Initiation [ie, at the End of 5, 15 and 30 ng/kg/Min Infusions]) in Stroke Volume (SV)	NA	JNJ-39588146 5 ng/kg/min|JNJ-39588146 15 ng/kg/min|JNJ-39588146 30 ng/kg/min|Placebo|JNJ-39588146 5, 15, or 30 ng/kg/min	Drug|Drug|Drug|Drug|Drug	heart failure	Heart Failure	Parallel Assignment	Interventional	Treatment	Randomized	A Study to Investigate the Safety, Tolerability, Pharmacodynamics and Pharmacokinetics of an Intravenous Solution of JNJ-39588146 or Placebo in Patients With Heart Failure	2	Mean Difference (Final Values)	14.16	0.018	ANCOVA	2.557	25.771	95		NA	All	62	Completed	Phase 2
NCT01120210	4435594	8126023	Post-baseline Changes Compared to Placebo (at 1-, 2-, and 3-hours Post Infusion Initiation [ie, at the End of 5, 15 and 30 ng/kg/Min Infusions]) in Stroke Volume (SV)	NA	JNJ-39588146 5 ng/kg/min|JNJ-39588146 15 ng/kg/min|JNJ-39588146 30 ng/kg/min|Placebo|JNJ-39588146 5, 15, or 30 ng/kg/min	Drug|Drug|Drug|Drug|Drug	heart failure	Heart Failure	Parallel Assignment	Interventional	Treatment	Randomized	A Study to Investigate the Safety, Tolerability, Pharmacodynamics and Pharmacokinetics of an Intravenous Solution of JNJ-39588146 or Placebo in Patients With Heart Failure	2	Mean Difference (Final Values)	7.08	0.2123	ANCOVA	-4.198	18.359	95		NA	All	62	Completed	Phase 2
NCT01120210	4435593	8126023	Post-baseline Changes Compared to Placebo (at 1-, 2-, and 3-hours Post Infusion Initiation [ie, at the End of 5, 15 and 30 ng/kg/Min Infusions]) in Stroke Volume (SV)	NA	JNJ-39588146 5 ng/kg/min|JNJ-39588146 15 ng/kg/min|JNJ-39588146 30 ng/kg/min|Placebo|JNJ-39588146 5, 15, or 30 ng/kg/min	Drug|Drug|Drug|Drug|Drug	heart failure	Heart Failure	Parallel Assignment	Interventional	Treatment	Randomized	A Study to Investigate the Safety, Tolerability, Pharmacodynamics and Pharmacokinetics of an Intravenous Solution of JNJ-39588146 or Placebo in Patients With Heart Failure	2	Mean Difference (Final Values)	8.78	0.1083	ANCOVA	-2.016	19.575	95		NA	All	62	Completed	Phase 2
NCT01120210	4435595	8126024	Post-baseline Changes Compared to Placebo (at 3-hours Post Infusion Initiation [ie, at the End of the 30 ng/kg/Min Infusion]) in Fractional Shortening (FS)	NA	JNJ-39588146 5 ng/kg/min|JNJ-39588146 15 ng/kg/min|JNJ-39588146 30 ng/kg/min|Placebo|JNJ-39588146 5, 15, or 30 ng/kg/min	Drug|Drug|Drug|Drug|Drug	heart failure	Heart Failure	Parallel Assignment	Interventional	Treatment	Randomized	A Study to Investigate the Safety, Tolerability, Pharmacodynamics and Pharmacokinetics of an Intravenous Solution of JNJ-39588146 or Placebo in Patients With Heart Failure	2	Mean Difference (Final Values)	0.95	0.3748	ANCOVA	-1.204	3.102	95		NA	All	62	Completed	Phase 2
NCT01120210	4435596	8126025	Post-baseline Changes Compared to Placebo (at 3-hours Post Infusion Initiation [ie, at the End of the 30 ng/kg/Min Infusion]) in Left Ventricular Ejection Fraction (LVEF)	NA	JNJ-39588146 5 ng/kg/min|JNJ-39588146 15 ng/kg/min|JNJ-39588146 30 ng/kg/min|Placebo|JNJ-39588146 5, 15, or 30 ng/kg/min	Drug|Drug|Drug|Drug|Drug	heart failure	Heart Failure	Parallel Assignment	Interventional	Treatment	Randomized	A Study to Investigate the Safety, Tolerability, Pharmacodynamics and Pharmacokinetics of an Intravenous Solution of JNJ-39588146 or Placebo in Patients With Heart Failure	2	Mean Difference (Final Values)	0.31	0.865	ANCOVA	-3.352	3.968	95		NA	All	62	Completed	Phase 2
NCT01120210	4435597	8126026	Post-baseline Changes Compared to Placebo (at 3-hours Post Infusion Initiation [ie, at the End of 30 ng/kg/Min Infusion]) in Left Ventricular End Diastolic Volume (LVEDV)	NA	JNJ-39588146 5 ng/kg/min|JNJ-39588146 15 ng/kg/min|JNJ-39588146 30 ng/kg/min|Placebo|JNJ-39588146 5, 15, or 30 ng/kg/min	Drug|Drug|Drug|Drug|Drug	heart failure	Heart Failure	Parallel Assignment	Interventional	Treatment	Randomized	A Study to Investigate the Safety, Tolerability, Pharmacodynamics and Pharmacokinetics of an Intravenous Solution of JNJ-39588146 or Placebo in Patients With Heart Failure	2	Mean Difference (Final Values)	1.98	0.8297	ANCOVA	-16.592	20.551	95		NA	All	62	Completed	Phase 2
NCT01120210	4435598	8126027	Post-baseline Changes Compared to Placebo (at 3-hours Post Infusion Initiation [ie, at the End of the 30 ng/kg/Min Infusion]) in Left Ventricular End Systolic Volume (LVESV)	NA	JNJ-39588146 5 ng/kg/min|JNJ-39588146 15 ng/kg/min|JNJ-39588146 30 ng/kg/min|Placebo|JNJ-39588146 5, 15, or 30 ng/kg/min	Drug|Drug|Drug|Drug|Drug	heart failure	Heart Failure	Parallel Assignment	Interventional	Treatment	Randomized	A Study to Investigate the Safety, Tolerability, Pharmacodynamics and Pharmacokinetics of an Intravenous Solution of JNJ-39588146 or Placebo in Patients With Heart Failure	2	Mean Difference (Final Values)	0.24	0.9769	ANCOVA	-16.347	16.823	95		NA	All	62	Completed	Phase 2
NCT01120210	4435599	8126028	Post-baseline Changes Compared to Placebo (at 1-, 2-, and 3-hours Post Infusion Initiation [ie, at the End of 5, 15 and 30 ng/kg/Min Infusions]) in Diastolic Blood Pressure (DBP)	NA	JNJ-39588146 5 ng/kg/min|JNJ-39588146 15 ng/kg/min|JNJ-39588146 30 ng/kg/min|Placebo|JNJ-39588146 5, 15, or 30 ng/kg/min	Drug|Drug|Drug|Drug|Drug	heart failure	Heart Failure	Parallel Assignment	Interventional	Treatment	Randomized	A Study to Investigate the Safety, Tolerability, Pharmacodynamics and Pharmacokinetics of an Intravenous Solution of JNJ-39588146 or Placebo in Patients With Heart Failure	2	Mean Difference (Final Values)	-7.08	0.0043	ANCOVA	-11.818	-2.332	95		NA	All	62	Completed	Phase 2
NCT01120210	4435600	8126028	Post-baseline Changes Compared to Placebo (at 1-, 2-, and 3-hours Post Infusion Initiation [ie, at the End of 5, 15 and 30 ng/kg/Min Infusions]) in Diastolic Blood Pressure (DBP)	NA	JNJ-39588146 5 ng/kg/min|JNJ-39588146 15 ng/kg/min|JNJ-39588146 30 ng/kg/min|Placebo|JNJ-39588146 5, 15, or 30 ng/kg/min	Drug|Drug|Drug|Drug|Drug	heart failure	Heart Failure	Parallel Assignment	Interventional	Treatment	Randomized	A Study to Investigate the Safety, Tolerability, Pharmacodynamics and Pharmacokinetics of an Intravenous Solution of JNJ-39588146 or Placebo in Patients With Heart Failure	2	Mean Difference (Final Values)	-5.55	0.0282	ANCOVA	-10.482	-0.622	95		NA	All	62	Completed	Phase 2
NCT01120210	4435601	8126028	Post-baseline Changes Compared to Placebo (at 1-, 2-, and 3-hours Post Infusion Initiation [ie, at the End of 5, 15 and 30 ng/kg/Min Infusions]) in Diastolic Blood Pressure (DBP)	NA	JNJ-39588146 5 ng/kg/min|JNJ-39588146 15 ng/kg/min|JNJ-39588146 30 ng/kg/min|Placebo|JNJ-39588146 5, 15, or 30 ng/kg/min	Drug|Drug|Drug|Drug|Drug	heart failure	Heart Failure	Parallel Assignment	Interventional	Treatment	Randomized	A Study to Investigate the Safety, Tolerability, Pharmacodynamics and Pharmacokinetics of an Intravenous Solution of JNJ-39588146 or Placebo in Patients With Heart Failure	2	Mean Difference (Final Values)	-3.36	0.1561	ANCOVA	-8.047	1.331	95		NA	All	62	Completed	Phase 2
NCT01120210	4435603	8126029	Post-baseline Changes Compared to Placebo (at 1-, 2-, and 3-hours Post Infusion Initiation [ie, at the End of 5, 15 and 30 ng/kg/Min Infusions]) in Systolic Blood Pressure (SBP)	NA	JNJ-39588146 5 ng/kg/min|JNJ-39588146 15 ng/kg/min|JNJ-39588146 30 ng/kg/min|Placebo|JNJ-39588146 5, 15, or 30 ng/kg/min	Drug|Drug|Drug|Drug|Drug	heart failure	Heart Failure	Parallel Assignment	Interventional	Treatment	Randomized	A Study to Investigate the Safety, Tolerability, Pharmacodynamics and Pharmacokinetics of an Intravenous Solution of JNJ-39588146 or Placebo in Patients With Heart Failure	2	Mean Difference (Final Values)	-1.99	0.4923	ANCOVA	-7.781	3.801	95		NA	All	62	Completed	Phase 2
NCT01120210	4435604	8126029	Post-baseline Changes Compared to Placebo (at 1-, 2-, and 3-hours Post Infusion Initiation [ie, at the End of 5, 15 and 30 ng/kg/Min Infusions]) in Systolic Blood Pressure (SBP)	NA	JNJ-39588146 5 ng/kg/min|JNJ-39588146 15 ng/kg/min|JNJ-39588146 30 ng/kg/min|Placebo|JNJ-39588146 5, 15, or 30 ng/kg/min	Drug|Drug|Drug|Drug|Drug	heart failure	Heart Failure	Parallel Assignment	Interventional	Treatment	Randomized	A Study to Investigate the Safety, Tolerability, Pharmacodynamics and Pharmacokinetics of an Intravenous Solution of JNJ-39588146 or Placebo in Patients With Heart Failure	2	Mean Difference (Final Values)	-0.67	0.803	ANCOVA	-6.06	4.718	95		NA	All	62	Completed	Phase 2
NCT01120210	4435602	8126029	Post-baseline Changes Compared to Placebo (at 1-, 2-, and 3-hours Post Infusion Initiation [ie, at the End of 5, 15 and 30 ng/kg/Min Infusions]) in Systolic Blood Pressure (SBP)	NA	JNJ-39588146 5 ng/kg/min|JNJ-39588146 15 ng/kg/min|JNJ-39588146 30 ng/kg/min|Placebo|JNJ-39588146 5, 15, or 30 ng/kg/min	Drug|Drug|Drug|Drug|Drug	heart failure	Heart Failure	Parallel Assignment	Interventional	Treatment	Randomized	A Study to Investigate the Safety, Tolerability, Pharmacodynamics and Pharmacokinetics of an Intravenous Solution of JNJ-39588146 or Placebo in Patients With Heart Failure	2	Mean Difference (Final Values)	-3.77	0.3152	ANCOVA	-11.251	3.708	95		NA	All	62	Completed	Phase 2
NCT01120210	4435605	8126030	Post-baseline Changes Compared to Placebo (at 1-, 2-, and 3-hours Post Infusion Initiation [ie, at the End of 5, 15 and 30 ng/kg/Min Infusions]) in Heart Rate (HR)	NA	JNJ-39588146 5 ng/kg/min|JNJ-39588146 15 ng/kg/min|JNJ-39588146 30 ng/kg/min|Placebo|JNJ-39588146 5, 15, or 30 ng/kg/min	Drug|Drug|Drug|Drug|Drug	heart failure	Heart Failure	Parallel Assignment	Interventional	Treatment	Randomized	A Study to Investigate the Safety, Tolerability, Pharmacodynamics and Pharmacokinetics of an Intravenous Solution of JNJ-39588146 or Placebo in Patients With Heart Failure	2	Mean Difference (Final Values)	2.16	0.1811	ANCOVA	-1.046	5.372	95		NA	All	62	Completed	Phase 2
NCT01120210	4435607	8126030	Post-baseline Changes Compared to Placebo (at 1-, 2-, and 3-hours Post Infusion Initiation [ie, at the End of 5, 15 and 30 ng/kg/Min Infusions]) in Heart Rate (HR)	NA	JNJ-39588146 5 ng/kg/min|JNJ-39588146 15 ng/kg/min|JNJ-39588146 30 ng/kg/min|Placebo|JNJ-39588146 5, 15, or 30 ng/kg/min	Drug|Drug|Drug|Drug|Drug	heart failure	Heart Failure	Parallel Assignment	Interventional	Treatment	Randomized	A Study to Investigate the Safety, Tolerability, Pharmacodynamics and Pharmacokinetics of an Intravenous Solution of JNJ-39588146 or Placebo in Patients With Heart Failure	2	Mean Difference (Final Values)	-0.32	0.7682	ANCOVA	-2.527	1.879	95		NA	All	62	Completed	Phase 2
NCT01120210	4435606	8126030	Post-baseline Changes Compared to Placebo (at 1-, 2-, and 3-hours Post Infusion Initiation [ie, at the End of 5, 15 and 30 ng/kg/Min Infusions]) in Heart Rate (HR)	NA	JNJ-39588146 5 ng/kg/min|JNJ-39588146 15 ng/kg/min|JNJ-39588146 30 ng/kg/min|Placebo|JNJ-39588146 5, 15, or 30 ng/kg/min	Drug|Drug|Drug|Drug|Drug	heart failure	Heart Failure	Parallel Assignment	Interventional	Treatment	Randomized	A Study to Investigate the Safety, Tolerability, Pharmacodynamics and Pharmacokinetics of an Intravenous Solution of JNJ-39588146 or Placebo in Patients With Heart Failure	2	Mean Difference (Final Values)	1.24	0.4107	ANCOVA	-1.764	4.235	95		NA	All	62	Completed	Phase 2
NCT01120210	4435609	8126031	Post-baseline Changes Compared to Placebo (at 1-, 2-, and 3-hours Post Infusion Initiation [ie, at the End of 5, 15 and 30 ng/kg/Min Infusions]) in Pulmonary Capillary Wedge Pressure (PCWP)	NA	JNJ-39588146 5 ng/kg/min|JNJ-39588146 15 ng/kg/min|JNJ-39588146 30 ng/kg/min|Placebo|JNJ-39588146 5, 15, or 30 ng/kg/min	Drug|Drug|Drug|Drug|Drug	heart failure	Heart Failure	Parallel Assignment	Interventional	Treatment	Randomized	A Study to Investigate the Safety, Tolerability, Pharmacodynamics and Pharmacokinetics of an Intravenous Solution of JNJ-39588146 or Placebo in Patients With Heart Failure	2	Mean Difference (Final Values)	-1.35	0.2123	ANCOVA	-4.164	1.464	90		NA	All	62	Completed	Phase 2
NCT01120210	4435608	8126031	Post-baseline Changes Compared to Placebo (at 1-, 2-, and 3-hours Post Infusion Initiation [ie, at the End of 5, 15 and 30 ng/kg/Min Infusions]) in Pulmonary Capillary Wedge Pressure (PCWP)	NA	JNJ-39588146 5 ng/kg/min|JNJ-39588146 15 ng/kg/min|JNJ-39588146 30 ng/kg/min|Placebo|JNJ-39588146 5, 15, or 30 ng/kg/min	Drug|Drug|Drug|Drug|Drug	heart failure	Heart Failure	Parallel Assignment	Interventional	Treatment	Randomized	A Study to Investigate the Safety, Tolerability, Pharmacodynamics and Pharmacokinetics of an Intravenous Solution of JNJ-39588146 or Placebo in Patients With Heart Failure	2	Mean Difference (Final Values)	-2.58	0.0821	ANCOVA	-5.639	0.483	90		NA	All	62	Completed	Phase 2
NCT01120210	4435610	8126031	Post-baseline Changes Compared to Placebo (at 1-, 2-, and 3-hours Post Infusion Initiation [ie, at the End of 5, 15 and 30 ng/kg/Min Infusions]) in Pulmonary Capillary Wedge Pressure (PCWP)	NA	JNJ-39588146 5 ng/kg/min|JNJ-39588146 15 ng/kg/min|JNJ-39588146 30 ng/kg/min|Placebo|JNJ-39588146 5, 15, or 30 ng/kg/min	Drug|Drug|Drug|Drug|Drug	heart failure	Heart Failure	Parallel Assignment	Interventional	Treatment	Randomized	A Study to Investigate the Safety, Tolerability, Pharmacodynamics and Pharmacokinetics of an Intravenous Solution of JNJ-39588146 or Placebo in Patients With Heart Failure	2	Mean Difference (Final Values)	-0.09	0.4729	ANCOVA	-2.312	2.131	90		NA	All	62	Completed	Phase 2
NCT01120210	4435612	8126032	Post-baseline Changes Compared to Placebo (at 1-, 2-, and 3-hours Post Infusion Initiation [ie, at the End of 5, 15 and 30 ng/kg/Min Infusions]) in Cardiac Index (CI)	NA	JNJ-39588146 5 ng/kg/min|JNJ-39588146 15 ng/kg/min|JNJ-39588146 30 ng/kg/min|Placebo|JNJ-39588146 5, 15, or 30 ng/kg/min	Drug|Drug|Drug|Drug|Drug	heart failure	Heart Failure	Parallel Assignment	Interventional	Treatment	Randomized	A Study to Investigate the Safety, Tolerability, Pharmacodynamics and Pharmacokinetics of an Intravenous Solution of JNJ-39588146 or Placebo in Patients With Heart Failure	2	Mean Difference (Final Values)	0.33	0.0215	ANCOVA	0.064	0.595	90		NA	All	62	Completed	Phase 2
NCT01120210	4435611	8126032	Post-baseline Changes Compared to Placebo (at 1-, 2-, and 3-hours Post Infusion Initiation [ie, at the End of 5, 15 and 30 ng/kg/Min Infusions]) in Cardiac Index (CI)	NA	JNJ-39588146 5 ng/kg/min|JNJ-39588146 15 ng/kg/min|JNJ-39588146 30 ng/kg/min|Placebo|JNJ-39588146 5, 15, or 30 ng/kg/min	Drug|Drug|Drug|Drug|Drug	heart failure	Heart Failure	Parallel Assignment	Interventional	Treatment	Randomized	A Study to Investigate the Safety, Tolerability, Pharmacodynamics and Pharmacokinetics of an Intravenous Solution of JNJ-39588146 or Placebo in Patients With Heart Failure	2	Mean Difference (Final Values)	0.57	0.0049	ANCOVA	0.214	0.921	90		NA	All	62	Completed	Phase 2
NCT01120210	4435613	8126032	Post-baseline Changes Compared to Placebo (at 1-, 2-, and 3-hours Post Infusion Initiation [ie, at the End of 5, 15 and 30 ng/kg/Min Infusions]) in Cardiac Index (CI)	NA	JNJ-39588146 5 ng/kg/min|JNJ-39588146 15 ng/kg/min|JNJ-39588146 30 ng/kg/min|Placebo|JNJ-39588146 5, 15, or 30 ng/kg/min	Drug|Drug|Drug|Drug|Drug	heart failure	Heart Failure	Parallel Assignment	Interventional	Treatment	Randomized	A Study to Investigate the Safety, Tolerability, Pharmacodynamics and Pharmacokinetics of an Intravenous Solution of JNJ-39588146 or Placebo in Patients With Heart Failure	2	Mean Difference (Final Values)	0.27	0.0595	ANCOVA	-0.016	0.564	90		NA	All	62	Completed	Phase 2
NCT01120236	4435581	8125992	Proportion of Patients Who do Not Achieve a Partial PSA Response	leuprolide|goserelin|antibodies, monoclonal|bicalutamide	Bicalutamide|Cixutumumab|Goserelin Acetate|Laboratory Biomarker Analysis|Leuprolide Acetate|Pharmacological Study	Drug|Biological|Drug|Other|Drug|Other	prostatic neoplasms	Prostate Adenocarcinoma|Recurrent Prostate Carcinoma|Stage IV Prostate Cancer	Parallel Assignment	Interventional	Treatment	Randomized	Bicalutamide and Goserelin or Leuprolide Acetate With or Without Cixutumumab in Treating Patients With Newly Diagnosed Metastatic Prostate Cancer	2	Risk Ratio (RR)	0.82	0.11	Fisher Exact					NA	Male	211	Completed	Phase 2
NCT01120236	4435582	8125994	Undetectable PSA Rate	leuprolide|goserelin|antibodies, monoclonal|bicalutamide	Bicalutamide|Cixutumumab|Goserelin Acetate|Laboratory Biomarker Analysis|Leuprolide Acetate|Pharmacological Study	Drug|Biological|Drug|Other|Drug|Other	prostatic neoplasms	Prostate Adenocarcinoma|Recurrent Prostate Carcinoma|Stage IV Prostate Cancer	Parallel Assignment	Interventional	Treatment	Randomized	Bicalutamide and Goserelin or Leuprolide Acetate With or Without Cixutumumab in Treating Patients With Newly Diagnosed Metastatic Prostate Cancer	2	Risk Ratio (RR)	1.24	0.16	Fisher Exact					NA	Male	211	Completed	Phase 2
NCT01120405	4435573	8125941	Number of Participants With Composite Endpoint	sevoflurane	Xenon|Sevoflurane	Drug|Drug	coronary artery disease	Coronary Arteries Disease Risk|Elevated Cardiac Risk	Parallel Assignment	Interventional	Screening	Randomized	Cardiovascular Safety of Xenon in General Anaesthesia, in Patient With Cardiovascular Risk in Non Cardiac Surgery	2	Difference of proportion	1.69	0.6056	Difference of proportion	-4.74	8.13	95		NA	All	600	Completed	Phase 3
NCT01120405	4435574	8125943	Number of Participants With Life-Threatening Arrhythmia	sevoflurane	Xenon|Sevoflurane	Drug|Drug	coronary artery disease	Coronary Arteries Disease Risk|Elevated Cardiac Risk	Parallel Assignment	Interventional	Screening	Randomized	Cardiovascular Safety of Xenon in General Anaesthesia, in Patient With Cardiovascular Risk in Non Cardiac Surgery	2	Difference of proportion	0.68	0.1559	Difference of proportion	-0.26	1.61	95		NA	All	600	Completed	Phase 3
NCT01120405	4435575	8125944	Number of Participants With Cerebro-Vascular Event	sevoflurane	Xenon|Sevoflurane	Drug|Drug	coronary artery disease	Coronary Arteries Disease Risk|Elevated Cardiac Risk	Parallel Assignment	Interventional	Screening	Randomized	Cardiovascular Safety of Xenon in General Anaesthesia, in Patient With Cardiovascular Risk in Non Cardiac Surgery	2	Difference of proportion	-0.34	0.6533	Difference of proportion	-1.82	1.14	95		NA	All	600	Completed	Phase 3
NCT01120405	4435576	8125945	Number of Participants With Myocardial Infarction (MI)	sevoflurane	Xenon|Sevoflurane	Drug|Drug	coronary artery disease	Coronary Arteries Disease Risk|Elevated Cardiac Risk	Parallel Assignment	Interventional	Screening	Randomized	Cardiovascular Safety of Xenon in General Anaesthesia, in Patient With Cardiovascular Risk in Non Cardiac Surgery	2	Difference of proportion	0.68	0.4763	Difference of proportion	-1.19	2.54	95		NA	All	600	Completed	Phase 3
NCT01120405	4435577	8125946	Number of Participants With Cardiac Troponin I or T Above the 99th Percentile (Local Laboratories)	sevoflurane	Xenon|Sevoflurane	Drug|Drug	coronary artery disease	Coronary Arteries Disease Risk|Elevated Cardiac Risk	Parallel Assignment	Interventional	Screening	Randomized	Cardiovascular Safety of Xenon in General Anaesthesia, in Patient With Cardiovascular Risk in Non Cardiac Surgery	2	Difference of proportion	0.68	0.7715	Difference of proportion	-3.9	5.25	95		NA	All	600	Completed	Phase 3
NCT01120405	4435578	8125947	Number of Participants With Myocardial Necrosis (MN)	sevoflurane	Xenon|Sevoflurane	Drug|Drug	coronary artery disease	Coronary Arteries Disease Risk|Elevated Cardiac Risk	Parallel Assignment	Interventional	Screening	Randomized	Cardiovascular Safety of Xenon in General Anaesthesia, in Patient With Cardiovascular Risk in Non Cardiac Surgery	2	Difference of proportion	0.19	0.0052	Difference of proportion	-6.7	7.07	95		NA	All	600	Completed	Phase 3
NCT01120600	4435565	8125928	Percentage Change From Baseline in Serum N-Terminal Propeptides of Type I Collagen (s-P1NP) at Month 24	vitamin d|calcium|cholecalciferol|calcium carbonate	Odanacatib|Placebo for Odanacatib|Vitamin D3|Calcium carbonate	Drug|Drug|Dietary Supplement|Dietary Supplement	osteoporosis	Osteoporosis	Parallel Assignment	Interventional	Treatment	Randomized	A Study to Assess Safety and Efficacy of Odanacatib (MK-0822) in Men With Osteoporosis (MK-0822-053)	2	Difference in Least Squares Means	-16	0	cLDA	-25.74	-6.27	95		NA	Male	294	Completed	Phase 3
NCT01120600	4435566	8125929	Percentage Change From Baseline in Serum Bone-Specific Alkaline Phosphatase (s-BSAP) at Month 24	vitamin d|calcium|cholecalciferol|calcium carbonate	Odanacatib|Placebo for Odanacatib|Vitamin D3|Calcium carbonate	Drug|Drug|Dietary Supplement|Dietary Supplement	osteoporosis	Osteoporosis	Parallel Assignment	Interventional	Treatment	Randomized	A Study to Assess Safety and Efficacy of Odanacatib (MK-0822) in Men With Osteoporosis (MK-0822-053)	2	Difference in Least Squares Means	-7.94	0	cLDA	-14.58	-1.31	95		NA	Male	294	Completed	Phase 3
NCT01120600	4435567	8125930	Percentage Change From Baseline in Urine Collagen N-Telopeptide/Creatinine Ratio (U-NTx/Cr) at Month 24	vitamin d|calcium|cholecalciferol|calcium carbonate	Odanacatib|Placebo for Odanacatib|Vitamin D3|Calcium carbonate	Drug|Drug|Dietary Supplement|Dietary Supplement	osteoporosis	Osteoporosis	Parallel Assignment	Interventional	Treatment	Randomized	A Study to Assess Safety and Efficacy of Odanacatib (MK-0822) in Men With Osteoporosis (MK-0822-053)	2	Difference in Least Squares Means	-68.08	0.001	cLDA	-78.1	-58.06	95		NA	Male	294	Completed	Phase 3
NCT01120600	4435568	8125931	Percentage Change From Baseline in Serum C-Telopeptides of Type 1 Collagen (s-CTx) at Month 24	vitamin d|calcium|cholecalciferol|calcium carbonate	Odanacatib|Placebo for Odanacatib|Vitamin D3|Calcium carbonate	Drug|Drug|Dietary Supplement|Dietary Supplement	osteoporosis	Osteoporosis	Parallel Assignment	Interventional	Treatment	Randomized	A Study to Assess Safety and Efficacy of Odanacatib (MK-0822) in Men With Osteoporosis (MK-0822-053)	2	Difference in Least Squares Means	-76.58	0.001	cLDA	-92.56	-60.61	95		NA	Male	294	Completed	Phase 3
NCT01120600	4435569	8125932	Percentage Change From Baseline in Trochanter BMD at Month 24	vitamin d|calcium|cholecalciferol|calcium carbonate	Odanacatib|Placebo for Odanacatib|Vitamin D3|Calcium carbonate	Drug|Drug|Dietary Supplement|Dietary Supplement	osteoporosis	Osteoporosis	Parallel Assignment	Interventional	Treatment	Randomized	A Study to Assess Safety and Efficacy of Odanacatib (MK-0822) in Men With Osteoporosis (MK-0822-053)	2	Difference in Least Squares Means	2.12	0.001	cLDA	0.93	3.3	95		NA	Male	294	Completed	Phase 3
NCT01120600	4435570	8125933	Percentage Change From Baseline in Femoral Neck BMD at Month 24	vitamin d|calcium|cholecalciferol|calcium carbonate	Odanacatib|Placebo for Odanacatib|Vitamin D3|Calcium carbonate	Drug|Drug|Dietary Supplement|Dietary Supplement	osteoporosis	Osteoporosis	Parallel Assignment	Interventional	Treatment	Randomized	A Study to Assess Safety and Efficacy of Odanacatib (MK-0822) in Men With Osteoporosis (MK-0822-053)	2	Difference in Least Squares Means	1.69	0	cLDA	0.45	2.93	95		NA	Male	294	Completed	Phase 3
NCT01120600	4435571	8125934	Percentage Change From Baseline in Total Hip BMD at Month 24	vitamin d|calcium|cholecalciferol|calcium carbonate	Odanacatib|Placebo for Odanacatib|Vitamin D3|Calcium carbonate	Drug|Drug|Dietary Supplement|Dietary Supplement	osteoporosis	Osteoporosis	Parallel Assignment	Interventional	Treatment	Randomized	A Study to Assess Safety and Efficacy of Odanacatib (MK-0822) in Men With Osteoporosis (MK-0822-053)	2	Difference in Least Squares Means	2.02	0.001	cLDA	1.27	2.77	95		NA	Male	294	Completed	Phase 3
NCT01120600	4435572	8125935	Percentage Change From Baseline in Lumbar Spine Bone Mineral Density (BMD) at Month 24	vitamin d|calcium|cholecalciferol|calcium carbonate	Odanacatib|Placebo for Odanacatib|Vitamin D3|Calcium carbonate	Drug|Drug|Dietary Supplement|Dietary Supplement	osteoporosis	Osteoporosis	Parallel Assignment	Interventional	Treatment	Randomized	A Study to Assess Safety and Efficacy of Odanacatib (MK-0822) in Men With Osteoporosis (MK-0822-053)	2	Difference in Least Squares Means	5.59	0.001	cLDA	4.48	6.7	95		NA	Male	294	Completed	Phase 3
NCT01121393	4435538	8125805	Health Related Quality of Life (HRQOL): Time of Deterioration in Pain	afatinib|gemcitabine	Gemcitabine+Cisplatin|BIBW 2992	Drug|Drug	adenocarcinoma|carcinoma, non-small-cell lung	Adenocarcinoma|Carcinoma, Non-Small-Cell Lung	Parallel Assignment	Interventional	Treatment	Randomized	BIBW 2992 (Afatinib) vs Gemcitabine-cisplatin in 1st Line Non-small Cell Lung Cancer (NSCLC)	2	Hazard Ratio (HR)	0.699	NA		0.511	0.956	95		NA	All	364	Completed	Phase 3
NCT01121393	4435539	8125805	Health Related Quality of Life (HRQOL): Time of Deterioration in Pain	afatinib|gemcitabine	Gemcitabine+Cisplatin|BIBW 2992	Drug|Drug	adenocarcinoma|carcinoma, non-small-cell lung	Adenocarcinoma|Carcinoma, Non-Small-Cell Lung	Parallel Assignment	Interventional	Treatment	Randomized	BIBW 2992 (Afatinib) vs Gemcitabine-cisplatin in 1st Line Non-small Cell Lung Cancer (NSCLC)	2		NA	0.022	Log Rank					NA	All	364	Completed	Phase 3
NCT01121393	4435540	8125806	Health Related Quality of Life (HRQOL): Time of Deterioration in Dyspnoea	afatinib|gemcitabine	Gemcitabine+Cisplatin|BIBW 2992	Drug|Drug	adenocarcinoma|carcinoma, non-small-cell lung	Adenocarcinoma|Carcinoma, Non-Small-Cell Lung	Parallel Assignment	Interventional	Treatment	Randomized	BIBW 2992 (Afatinib) vs Gemcitabine-cisplatin in 1st Line Non-small Cell Lung Cancer (NSCLC)	2	Hazard Ratio (HR)	0.534	NA		0.394	0.724	95		NA	All	364	Completed	Phase 3
NCT01121393	4435541	8125806	Health Related Quality of Life (HRQOL): Time of Deterioration in Dyspnoea	afatinib|gemcitabine	Gemcitabine+Cisplatin|BIBW 2992	Drug|Drug	adenocarcinoma|carcinoma, non-small-cell lung	Adenocarcinoma|Carcinoma, Non-Small-Cell Lung	Parallel Assignment	Interventional	Treatment	Randomized	BIBW 2992 (Afatinib) vs Gemcitabine-cisplatin in 1st Line Non-small Cell Lung Cancer (NSCLC)	2		NA	0.0001	Log Rank					NA	All	364	Completed	Phase 3
NCT01121393	4435542	8125807	Health Related Quality of Life (HRQOL): Time of Deterioration in Coughing	afatinib|gemcitabine	Gemcitabine+Cisplatin|BIBW 2992	Drug|Drug	adenocarcinoma|carcinoma, non-small-cell lung	Adenocarcinoma|Carcinoma, Non-Small-Cell Lung	Parallel Assignment	Interventional	Treatment	Randomized	BIBW 2992 (Afatinib) vs Gemcitabine-cisplatin in 1st Line Non-small Cell Lung Cancer (NSCLC)	2	Hazard Ratio (HR)	0.458	NA		0.303	0.692	95		NA	All	364	Completed	Phase 3
NCT01121393	4435543	8125807	Health Related Quality of Life (HRQOL): Time of Deterioration in Coughing	afatinib|gemcitabine	Gemcitabine+Cisplatin|BIBW 2992	Drug|Drug	adenocarcinoma|carcinoma, non-small-cell lung	Adenocarcinoma|Carcinoma, Non-Small-Cell Lung	Parallel Assignment	Interventional	Treatment	Randomized	BIBW 2992 (Afatinib) vs Gemcitabine-cisplatin in 1st Line Non-small Cell Lung Cancer (NSCLC)	2		NA	0.0001	Log Rank					NA	All	364	Completed	Phase 3
NCT01121393	4435544	8125810	Tumour Shrinkage	afatinib|gemcitabine	Gemcitabine+Cisplatin|BIBW 2992	Drug|Drug	adenocarcinoma|carcinoma, non-small-cell lung	Adenocarcinoma|Carcinoma, Non-Small-Cell Lung	Parallel Assignment	Interventional	Treatment	Randomized	BIBW 2992 (Afatinib) vs Gemcitabine-cisplatin in 1st Line Non-small Cell Lung Cancer (NSCLC)	2	Mean Difference (Final Values)	-13.64	0.0001	ANCOVA	-17.1	-10.19	95	Standard Error of the Mean	1.76	All	364	Completed	Phase 3
NCT01121393	4435546	8125814	Overall Survival (OS)	afatinib|gemcitabine	Gemcitabine+Cisplatin|BIBW 2992	Drug|Drug	adenocarcinoma|carcinoma, non-small-cell lung	Adenocarcinoma|Carcinoma, Non-Small-Cell Lung	Parallel Assignment	Interventional	Treatment	Randomized	BIBW 2992 (Afatinib) vs Gemcitabine-cisplatin in 1st Line Non-small Cell Lung Cancer (NSCLC)	2		NA	0.4013	Log Rank					NA	All	364	Completed	Phase 3
NCT01121393	4435545	8125814	Overall Survival (OS)	afatinib|gemcitabine	Gemcitabine+Cisplatin|BIBW 2992	Drug|Drug	adenocarcinoma|carcinoma, non-small-cell lung	Adenocarcinoma|Carcinoma, Non-Small-Cell Lung	Parallel Assignment	Interventional	Treatment	Randomized	BIBW 2992 (Afatinib) vs Gemcitabine-cisplatin in 1st Line Non-small Cell Lung Cancer (NSCLC)	2	Hazard Ratio (HR)	0.904	NA		0.715	1.144	95		NA	All	364	Completed	Phase 3
NCT01121393	4435547	8125815	Disease Control (DC)	afatinib|gemcitabine	Gemcitabine+Cisplatin|BIBW 2992	Drug|Drug	adenocarcinoma|carcinoma, non-small-cell lung	Adenocarcinoma|Carcinoma, Non-Small-Cell Lung	Parallel Assignment	Interventional	Treatment	Randomized	BIBW 2992 (Afatinib) vs Gemcitabine-cisplatin in 1st Line Non-small Cell Lung Cancer (NSCLC)	2	Odds Ratio (OR)	3.843	0.0001	Regression, Logistic	2.039	7.24	95		NA	All	364	Completed	Phase 3
NCT01121393	4435548	8125816	Objective Response (OR)	afatinib|gemcitabine	Gemcitabine+Cisplatin|BIBW 2992	Drug|Drug	adenocarcinoma|carcinoma, non-small-cell lung	Adenocarcinoma|Carcinoma, Non-Small-Cell Lung	Parallel Assignment	Interventional	Treatment	Randomized	BIBW 2992 (Afatinib) vs Gemcitabine-cisplatin in 1st Line Non-small Cell Lung Cancer (NSCLC)	2	Odds Ratio (OR)	7.572	0.0001	Regression, Logistic	4.522	12.679	95		NA	All	364	Completed	Phase 3
NCT01121393	4435549	8125817	Progression-free Survival	afatinib|gemcitabine	Gemcitabine+Cisplatin|BIBW 2992	Drug|Drug	adenocarcinoma|carcinoma, non-small-cell lung	Adenocarcinoma|Carcinoma, Non-Small-Cell Lung	Parallel Assignment	Interventional	Treatment	Randomized	BIBW 2992 (Afatinib) vs Gemcitabine-cisplatin in 1st Line Non-small Cell Lung Cancer (NSCLC)	2	Hazard Ratio (HR)	0.281	NA		0.203	0.389	95		NA	All	364	Completed	Phase 3
NCT01121393	4435550	8125817	Progression-free Survival	afatinib|gemcitabine	Gemcitabine+Cisplatin|BIBW 2992	Drug|Drug	adenocarcinoma|carcinoma, non-small-cell lung	Adenocarcinoma|Carcinoma, Non-Small-Cell Lung	Parallel Assignment	Interventional	Treatment	Randomized	BIBW 2992 (Afatinib) vs Gemcitabine-cisplatin in 1st Line Non-small Cell Lung Cancer (NSCLC)	2		NA	0.0001	Log Rank					NA	All	364	Completed	Phase 3
NCT01121406	4435529	8125789	Time to Deterioration in the Three Most Troublesome Disease Specific Symptoms/ Quality of Life (QOL)	liposomal doxorubicin|paclitaxel|doxorubicin|topotecan|gemcitabine	Paclitaxel|Gemcitabine|Topotecan|Pegylated liposomal doxorubicin (PLD)|BI 6727	Drug|Drug|Drug|Drug|Drug	ovarian neoplasms	Ovarian Neoplasms	Parallel Assignment	Interventional	Treatment	Randomized	BI 6727 (Volasertib) Randomised Trial in Ovarian Cancer	2	Hazard Ratio (HR)	0.27	NA		0.09	0.77	95		NA	Female	110	Completed	Phase 2
NCT01121406	4435530	8125790	Time to Deterioration in Abdominal Bloating/ Quality of Life (QOL)	liposomal doxorubicin|paclitaxel|doxorubicin|topotecan|gemcitabine	Paclitaxel|Gemcitabine|Topotecan|Pegylated liposomal doxorubicin (PLD)|BI 6727	Drug|Drug|Drug|Drug|Drug	ovarian neoplasms	Ovarian Neoplasms	Parallel Assignment	Interventional	Treatment	Randomized	BI 6727 (Volasertib) Randomised Trial in Ovarian Cancer	2	Hazard Ratio (HR)	0.69	NA		0.33	1.47	95		NA	Female	110	Completed	Phase 2
NCT01121406	4435531	8125791	Time to Deterioration in Pain/ Quality of Life (QOL)	liposomal doxorubicin|paclitaxel|doxorubicin|topotecan|gemcitabine	Paclitaxel|Gemcitabine|Topotecan|Pegylated liposomal doxorubicin (PLD)|BI 6727	Drug|Drug|Drug|Drug|Drug	ovarian neoplasms	Ovarian Neoplasms	Parallel Assignment	Interventional	Treatment	Randomized	BI 6727 (Volasertib) Randomised Trial in Ovarian Cancer	2	Hazard Ratio (HR)	0.86	NA		0.39	1.93	95		NA	Female	110	Completed	Phase 2
NCT01121406	4435532	8125792	Time to Deterioration in Fatigue/Quality of Life (QOL)	liposomal doxorubicin|paclitaxel|doxorubicin|topotecan|gemcitabine	Paclitaxel|Gemcitabine|Topotecan|Pegylated liposomal doxorubicin (PLD)|BI 6727	Drug|Drug|Drug|Drug|Drug	ovarian neoplasms	Ovarian Neoplasms	Parallel Assignment	Interventional	Treatment	Randomized	BI 6727 (Volasertib) Randomised Trial in Ovarian Cancer	2	Hazard Ratio (HR)	0.78	NA		0.37	1.65	95		NA	Female	110	Completed	Phase 2
NCT01121406	4435533	8125793	Time to Deterioration in Global Health Status/Quality of Life (QOL)	liposomal doxorubicin|paclitaxel|doxorubicin|topotecan|gemcitabine	Paclitaxel|Gemcitabine|Topotecan|Pegylated liposomal doxorubicin (PLD)|BI 6727	Drug|Drug|Drug|Drug|Drug	ovarian neoplasms	Ovarian Neoplasms	Parallel Assignment	Interventional	Treatment	Randomized	BI 6727 (Volasertib) Randomised Trial in Ovarian Cancer	2	Hazard Ratio (HR)	0.8	NA		0.4	1.61	95		NA	Female	110	Completed	Phase 2
NCT01121406	4435534	8125794	Biological Progression-free Survival Based on Serum Cancer Antigen 125 (CA-125) According to the Gynaecologic Cancer Intergroup (GCIG) Criteria	liposomal doxorubicin|paclitaxel|doxorubicin|topotecan|gemcitabine	Paclitaxel|Gemcitabine|Topotecan|Pegylated liposomal doxorubicin (PLD)|BI 6727	Drug|Drug|Drug|Drug|Drug	ovarian neoplasms	Ovarian Neoplasms	Parallel Assignment	Interventional	Treatment	Randomized	BI 6727 (Volasertib) Randomised Trial in Ovarian Cancer	2	Hazard Ratio (HR)	1.12	NA		0.73	1.7	95		NA	Female	110	Completed	Phase 2
NCT01121406	4435535	8125797	Overall Survival (OS)	liposomal doxorubicin|paclitaxel|doxorubicin|topotecan|gemcitabine	Paclitaxel|Gemcitabine|Topotecan|Pegylated liposomal doxorubicin (PLD)|BI 6727	Drug|Drug|Drug|Drug|Drug	ovarian neoplasms	Ovarian Neoplasms	Parallel Assignment	Interventional	Treatment	Randomized	BI 6727 (Volasertib) Randomised Trial in Ovarian Cancer	2	Hazard Ratio (HR)	0.94	NA		0.63	1.42	95		NA	Female	110	Completed	Phase 2
NCT01121406	4435536	8125798	Progression Free Survival (PFS)	liposomal doxorubicin|paclitaxel|doxorubicin|topotecan|gemcitabine	Paclitaxel|Gemcitabine|Topotecan|Pegylated liposomal doxorubicin (PLD)|BI 6727	Drug|Drug|Drug|Drug|Drug	ovarian neoplasms	Ovarian Neoplasms	Parallel Assignment	Interventional	Treatment	Randomized	BI 6727 (Volasertib) Randomised Trial in Ovarian Cancer	2	Hazard Ratio (HR)	1.01	NA		0.66	1.53	95		NA	Female	110	Completed	Phase 2
NCT01121406	4435537	8125799	Disease Control Rate (DCR) at Week 24 According to Response Evaluation Criteria In Solid Tumours (RECIST) Version 1.1	liposomal doxorubicin|paclitaxel|doxorubicin|topotecan|gemcitabine	Paclitaxel|Gemcitabine|Topotecan|Pegylated liposomal doxorubicin (PLD)|BI 6727	Drug|Drug|Drug|Drug|Drug	ovarian neoplasms	Ovarian Neoplasms	Parallel Assignment	Interventional	Treatment	Randomized	BI 6727 (Volasertib) Randomised Trial in Ovarian Cancer	2	Difference in Kaplan-Meier DC rates	-12.5	NA		-31.1	6	95		NA	Female	110	Completed	Phase 2
NCT01121484	4435523	8125767	Change From Baseline in Visual Analogue Scale for Pain (VAS-pain) at Week 8	desvenlafaxine succinate	desvenlafaxine succinate sustained-release|placebo	Drug|Drug	depression|depressive disorder, major|depressive disorder	Major Depressive Disorder	Parallel Assignment	Interventional	Treatment	Randomized	Study Evaluating Desvenlafaxine Succinate Sustained-Release (DVS SR) In The Treatment Of Peri- And Postmenopausal Women With Major Depressive Disorder (DVS 3364)	2		NA	0.001	ANCOVA					NA	Female	439	Completed	Phase 4
NCT01121484	4435524	8125768	Change From Baseline in Quick Inventory of Depressive Symptoms, 16 Question Self-report (QIDS-SR)	desvenlafaxine succinate	desvenlafaxine succinate sustained-release|placebo	Drug|Drug	depression|depressive disorder, major|depressive disorder	Major Depressive Disorder	Parallel Assignment	Interventional	Treatment	Randomized	Study Evaluating Desvenlafaxine Succinate Sustained-Release (DVS SR) In The Treatment Of Peri- And Postmenopausal Women With Major Depressive Disorder (DVS 3364)	2		NA	0.158	ANCOVA					NA	Female	439	Completed	Phase 4
NCT01121484	4435525	8125769	Change From Baseline in Montgomery-Asberg Depression Rating Scale (MADRS) - Total Score at Week 8	desvenlafaxine succinate	desvenlafaxine succinate sustained-release|placebo	Drug|Drug	depression|depressive disorder, major|depressive disorder	Major Depressive Disorder	Parallel Assignment	Interventional	Treatment	Randomized	Study Evaluating Desvenlafaxine Succinate Sustained-Release (DVS SR) In The Treatment Of Peri- And Postmenopausal Women With Major Depressive Disorder (DVS 3364)	2		NA	0.002	ANCOVA					NA	Female	439	Completed	Phase 4
NCT01121484	4435526	8125770	Change From Baseline in Clinical Global Impression - Severity (CGI-S) at Week 8	desvenlafaxine succinate	desvenlafaxine succinate sustained-release|placebo	Drug|Drug	depression|depressive disorder, major|depressive disorder	Major Depressive Disorder	Parallel Assignment	Interventional	Treatment	Randomized	Study Evaluating Desvenlafaxine Succinate Sustained-Release (DVS SR) In The Treatment Of Peri- And Postmenopausal Women With Major Depressive Disorder (DVS 3364)	2		NA	0.002	ANCOVA					NA	Female	439	Completed	Phase 4
NCT01121484	4435527	8125771	Number of Participants With Categorical Scores on Clinical Global Impression - Improvement (CGI-I)	desvenlafaxine succinate	desvenlafaxine succinate sustained-release|placebo	Drug|Drug	depression|depressive disorder, major|depressive disorder	Major Depressive Disorder	Parallel Assignment	Interventional	Treatment	Randomized	Study Evaluating Desvenlafaxine Succinate Sustained-Release (DVS SR) In The Treatment Of Peri- And Postmenopausal Women With Major Depressive Disorder (DVS 3364)	2		NA	0.001	Cochran-Mantel-Haenszel					NA	Female	439	Completed	Phase 4
NCT01121484	4435528	8125772	Change From Baseline in Hamilton Depression Scale (HAM-D17) at Week 8	desvenlafaxine succinate	desvenlafaxine succinate sustained-release|placebo	Drug|Drug	depression|depressive disorder, major|depressive disorder	Major Depressive Disorder	Parallel Assignment	Interventional	Treatment	Randomized	Study Evaluating Desvenlafaxine Succinate Sustained-Release (DVS SR) In The Treatment Of Peri- And Postmenopausal Women With Major Depressive Disorder (DVS 3364)	2		NA	0.004	ANCOVA					NA	Female	439	Completed	Phase 4
NCT01121666	4435510	8125679	Number of Oocytes Retrieved (Intention-to-treat Population)	follicle stimulating hormone	Follitropin alfa	Drug	infertility	Infertility	Parallel Assignment	Interventional	Treatment	Randomized	Multi-centre Study to Compare Efficacy and Safety of AFOLIA and Gonal-f in Women for Assisted Reproductive Treatment	2		NA	0.0003	Shuirmann's TOST					NA	Female	460	Completed	Phase 3
NCT01121666	4435511	8125686	Number of Days of r-hFSH Stimulation	follicle stimulating hormone	Follitropin alfa	Drug	infertility	Infertility	Parallel Assignment	Interventional	Treatment	Randomized	Multi-centre Study to Compare Efficacy and Safety of AFOLIA and Gonal-f in Women for Assisted Reproductive Treatment	2		NA	0.8926	Wilcoxon (Mann-Whitney)					NA	Female	460	Completed	Phase 3
NCT01121666	4435512	8125691	Total Dose of r-hFSH Administered	follicle stimulating hormone	Follitropin alfa	Drug	infertility	Infertility	Parallel Assignment	Interventional	Treatment	Randomized	Multi-centre Study to Compare Efficacy and Safety of AFOLIA and Gonal-f in Women for Assisted Reproductive Treatment	2		NA	0.9638	Wilcoxon (Mann-Whitney)					NA	Female	460	Completed	Phase 3
NCT01121666	4435514	8125693	Number and Size of Follicles ≥ 12 mm at Day 8 of Stimulation	follicle stimulating hormone	Follitropin alfa	Drug	infertility	Infertility	Parallel Assignment	Interventional	Treatment	Randomized	Multi-centre Study to Compare Efficacy and Safety of AFOLIA and Gonal-f in Women for Assisted Reproductive Treatment	2		NA	0.1395	Wilcoxon (Mann-Whitney)					NA	Female	460	Completed	Phase 3
NCT01121666	4435513	8125693	Number and Size of Follicles ≥ 12 mm at Day 8 of Stimulation	follicle stimulating hormone	Follitropin alfa	Drug	infertility	Infertility	Parallel Assignment	Interventional	Treatment	Randomized	Multi-centre Study to Compare Efficacy and Safety of AFOLIA and Gonal-f in Women for Assisted Reproductive Treatment	2		NA	0.3992	Wilcoxon (Mann-Whitney)					NA	Female	460	Completed	Phase 3
NCT01121666	4435515	8125693	Number and Size of Follicles ≥ 12 mm at Day 8 of Stimulation	follicle stimulating hormone	Follitropin alfa	Drug	infertility	Infertility	Parallel Assignment	Interventional	Treatment	Randomized	Multi-centre Study to Compare Efficacy and Safety of AFOLIA and Gonal-f in Women for Assisted Reproductive Treatment	2		NA	0.2357	Wilcoxon (Mann-Whitney)					NA	Female	460	Completed	Phase 3
NCT01121666	4435516	8125694	Number of Oocytes Retrieved (Per Protocol Population)	follicle stimulating hormone	Follitropin alfa	Drug	infertility	Infertility	Parallel Assignment	Interventional	Treatment	Randomized	Multi-centre Study to Compare Efficacy and Safety of AFOLIA and Gonal-f in Women for Assisted Reproductive Treatment	2		NA	0.0003	Shuirmann's TOST					NA	Female	460	Completed	Phase 3
NCT01121900	4435507	8125663	Bioequivalence Based on AUC(0-∞)	trazodone	Trazodone HCl|Trazodone HCl	Drug|Drug	NA	Healthy	Crossover Assignment	Interventional	Treatment	Randomized	A Study to Compare the Bioavailability of 300 mg Trazodone Hydrochloride Extended-release Caplets and 100 mg Trazodone Hydrochloride Immediate-release Tablets (Administered Three Times Daily)	2	Mean ratio	83.5	NA		76.5	91.1	90		NA	All	26	Completed	Phase 1
NCT01121900	4435508	8125664	Bioequivalence Based on AUC(0-tlast)	trazodone	Trazodone HCl|Trazodone HCl	Drug|Drug	NA	Healthy	Crossover Assignment	Interventional	Treatment	Randomized	A Study to Compare the Bioavailability of 300 mg Trazodone Hydrochloride Extended-release Caplets and 100 mg Trazodone Hydrochloride Immediate-release Tablets (Administered Three Times Daily)	2	Mean ratio	80.9	NA		74.2	88.3	90		NA	All	26	Completed	Phase 1
NCT01121900	4435509	8125665	Bioequivalence Based Cmax	trazodone	Trazodone HCl|Trazodone HCl	Drug|Drug	NA	Healthy	Crossover Assignment	Interventional	Treatment	Randomized	A Study to Compare the Bioavailability of 300 mg Trazodone Hydrochloride Extended-release Caplets and 100 mg Trazodone Hydrochloride Immediate-release Tablets (Administered Three Times Daily)	2	Mean ratio	39.8	NA		34.4	46	90		NA	All	26	Completed	Phase 1
NCT01121913	4435496	8125656	Bioequivalence Based on Cmax	trazodone	Trazodone HCl|Trazodone HCl|Trazodone HCl|Trazodone HCl	Drug|Drug|Drug|Drug	NA	Healthy	Crossover Assignment	Interventional	Treatment	Randomized	Comparative Bioavailability Study of Two Prototypes of Trazodone Controlled-release Products and Two Marketed Reference Products in Healthy Volunteers	4	Mean ratio	83	NA		71.5	96.4	90		NA	All	24	Completed	Phase 1
NCT01121913	4435495	8125656	Bioequivalence Based on Cmax	trazodone	Trazodone HCl|Trazodone HCl|Trazodone HCl|Trazodone HCl	Drug|Drug|Drug|Drug	NA	Healthy	Crossover Assignment	Interventional	Treatment	Randomized	Comparative Bioavailability Study of Two Prototypes of Trazodone Controlled-release Products and Two Marketed Reference Products in Healthy Volunteers	4	Mean ratio	67.7	NA		58.4	78.5	90		NA	All	24	Completed	Phase 1
NCT01121913	4435497	8125656	Bioequivalence Based on Cmax	trazodone	Trazodone HCl|Trazodone HCl|Trazodone HCl|Trazodone HCl	Drug|Drug|Drug|Drug	NA	Healthy	Crossover Assignment	Interventional	Treatment	Randomized	Comparative Bioavailability Study of Two Prototypes of Trazodone Controlled-release Products and Two Marketed Reference Products in Healthy Volunteers	4	Mean ratio	59.8	NA		51.5	69.4	90		NA	All	24	Completed	Phase 1
NCT01121913	4435498	8125656	Bioequivalence Based on Cmax	trazodone	Trazodone HCl|Trazodone HCl|Trazodone HCl|Trazodone HCl	Drug|Drug|Drug|Drug	NA	Healthy	Crossover Assignment	Interventional	Treatment	Randomized	Comparative Bioavailability Study of Two Prototypes of Trazodone Controlled-release Products and Two Marketed Reference Products in Healthy Volunteers	4	Mean ratio	73.3	NA		63.2	85	90		NA	All	24	Completed	Phase 1
NCT01121913	4435502	8125657	Bioequivalence Based on AUC(0-∞)	trazodone	Trazodone HCl|Trazodone HCl|Trazodone HCl|Trazodone HCl	Drug|Drug|Drug|Drug	NA	Healthy	Crossover Assignment	Interventional	Treatment	Randomized	Comparative Bioavailability Study of Two Prototypes of Trazodone Controlled-release Products and Two Marketed Reference Products in Healthy Volunteers	4	Mean ratio	102	NA		91.8	114	90		NA	All	24	Completed	Phase 1
NCT01121913	4435499	8125657	Bioequivalence Based on AUC(0-∞)	trazodone	Trazodone HCl|Trazodone HCl|Trazodone HCl|Trazodone HCl	Drug|Drug|Drug|Drug	NA	Healthy	Crossover Assignment	Interventional	Treatment	Randomized	Comparative Bioavailability Study of Two Prototypes of Trazodone Controlled-release Products and Two Marketed Reference Products in Healthy Volunteers	4	Mean ratio	98.4	NA		88.3	110	90		NA	All	24	Completed	Phase 1
NCT01121913	4435500	8125657	Bioequivalence Based on AUC(0-∞)	trazodone	Trazodone HCl|Trazodone HCl|Trazodone HCl|Trazodone HCl	Drug|Drug|Drug|Drug	NA	Healthy	Crossover Assignment	Interventional	Treatment	Randomized	Comparative Bioavailability Study of Two Prototypes of Trazodone Controlled-release Products and Two Marketed Reference Products in Healthy Volunteers	4	Mean ratio	94.9	NA		85.1	106	90		NA	All	24	Completed	Phase 1
NCT01121913	4435501	8125657	Bioequivalence Based on AUC(0-∞)	trazodone	Trazodone HCl|Trazodone HCl|Trazodone HCl|Trazodone HCl	Drug|Drug|Drug|Drug	NA	Healthy	Crossover Assignment	Interventional	Treatment	Randomized	Comparative Bioavailability Study of Two Prototypes of Trazodone Controlled-release Products and Two Marketed Reference Products in Healthy Volunteers	4	Mean ratio	106	NA		95.1	118	90		NA	All	24	Completed	Phase 1
NCT01121913	4435506	8125658	Bioequivalence Based on AUC(0-t)	trazodone	Trazodone HCl|Trazodone HCl|Trazodone HCl|Trazodone HCl	Drug|Drug|Drug|Drug	NA	Healthy	Crossover Assignment	Interventional	Treatment	Randomized	Comparative Bioavailability Study of Two Prototypes of Trazodone Controlled-release Products and Two Marketed Reference Products in Healthy Volunteers	4	Mean ratio	102	NA		91.8	114	90		NA	All	24	Completed	Phase 1
NCT01121913	4435504	8125658	Bioequivalence Based on AUC(0-t)	trazodone	Trazodone HCl|Trazodone HCl|Trazodone HCl|Trazodone HCl	Drug|Drug|Drug|Drug	NA	Healthy	Crossover Assignment	Interventional	Treatment	Randomized	Comparative Bioavailability Study of Two Prototypes of Trazodone Controlled-release Products and Two Marketed Reference Products in Healthy Volunteers	4	Mean ratio	95.3	NA		85.5	106	90		NA	All	24	Completed	Phase 1
NCT01121913	4435503	8125658	Bioequivalence Based on AUC(0-t)	trazodone	Trazodone HCl|Trazodone HCl|Trazodone HCl|Trazodone HCl	Drug|Drug|Drug|Drug	NA	Healthy	Crossover Assignment	Interventional	Treatment	Randomized	Comparative Bioavailability Study of Two Prototypes of Trazodone Controlled-release Products and Two Marketed Reference Products in Healthy Volunteers	4	Mean ratio	97.7	NA		87.7	109	90		NA	All	24	Completed	Phase 1
NCT01121913	4435505	8125658	Bioequivalence Based on AUC(0-t)	trazodone	Trazodone HCl|Trazodone HCl|Trazodone HCl|Trazodone HCl	Drug|Drug|Drug|Drug	NA	Healthy	Crossover Assignment	Interventional	Treatment	Randomized	Comparative Bioavailability Study of Two Prototypes of Trazodone Controlled-release Products and Two Marketed Reference Products in Healthy Volunteers	4	Mean ratio	105	NA		93.9	117	90		NA	All	24	Completed	Phase 1
NCT01121926	4435493	8125651	Bioequivalence Based on AUCss	trazodone	Trazodone HCl|Trazodone HCl	Drug|Drug	NA	Bioavailability|Healthy Subjects|Pharmacokinetics	Crossover Assignment	Interventional	Treatment	Randomized	A Study to Compare the Bioavailability of 300 mg Trazodone Hydrochloride Extended-release Caplets and 100 mg Trazodone Hydrochloride Immediate-release Tablets at Steady State	2	Mean ratio	85.72	NA		81.05	90.67	90		NA	All	30	Completed	Phase 1
NCT01121926	4435494	8125652	Bioequivalence Based on Cmax,ss	trazodone	Trazodone HCl|Trazodone HCl	Drug|Drug	NA	Bioavailability|Healthy Subjects|Pharmacokinetics	Crossover Assignment	Interventional	Treatment	Randomized	A Study to Compare the Bioavailability of 300 mg Trazodone Hydrochloride Extended-release Caplets and 100 mg Trazodone Hydrochloride Immediate-release Tablets at Steady State	2	Mean ratio	56.53	NA		49.99	63.94	90		NA	All	30	Completed	Phase 1
NCT01122108	4435426	8125606	Patient Acceptability of Colesevelam HCl Powder for Oral Suspension vs. Generic Cholestyramine Via the Bile Acid Sequestrant Acceptability (BASA) Scale, Based Upon an Anticipated Equivalent Cholesterol Lowering Doses of Each Comparator Drug.	cholestyramine resin|colesevelam hydrochloride	Cholestyramine|Colesevelam HCl	Drug|Drug	NA	Healthy	Crossover Assignment	Interventional	Treatment	Randomized	Comparison of Colesevelam Hydrogen Chloride (HCl) Powder For Oral Suspension Versus Generic Cholestyramine Through Use of the Bile Acid Sequestrant Acceptability (BASA) Scale	2		NA	0.05	repeated measures analysis of variance					NA	All	42	Completed	Phase 4
NCT01122264	4435416	8125597	Time to Discontinuation of Randomized Treatment	tadalafil|sildenafil citrate	Tadalafil|Sildenafil Citrate	Drug|Drug	erectile dysfunction	Erectile Dysfunction	Parallel Assignment	Interventional	Treatment	Randomized	A Study in Patients With Erectile Dysfunction	3	Cox Proportional Hazard	0.49	0.001	Regression, Cox	0.37	0.65	97.3		NA	Male	770	Completed	Phase 4
NCT01122264	4435417	8125597	Time to Discontinuation of Randomized Treatment	tadalafil|sildenafil citrate	Tadalafil|Sildenafil Citrate	Drug|Drug	erectile dysfunction	Erectile Dysfunction	Parallel Assignment	Interventional	Treatment	Randomized	A Study in Patients With Erectile Dysfunction	3	Cox Proportional Hazard	0.66	0.001	Regression, Cox	0.51	0.85	97.3		NA	Male	770	Completed	Phase 4
NCT01122264	4435415	8125597	Time to Discontinuation of Randomized Treatment	tadalafil|sildenafil citrate	Tadalafil|Sildenafil Citrate	Drug|Drug	erectile dysfunction	Erectile Dysfunction	Parallel Assignment	Interventional	Treatment	Randomized	A Study in Patients With Erectile Dysfunction	3	Cox Proportional Hazard	1.32	0.033	Regression, Cox	1.02	1.71	95		NA	Male	770	Completed	Phase 4
NCT01122394	4435410	8125570	Antihypertensive/ Lipid-lowering Medication Adherence	NA	TI|AP	Behavioral|Behavioral	hyperlipidemias|stroke|recurrence	Hyperlipidemia|Hypertension|Stroke|TIA	Parallel Assignment	Interventional	Prevention	Randomized	Reducing Risk of Recurrence	2		NA	0.12	Regression, Linear					NA	All	140	Completed	N/A
NCT01122394	4435411	8125571	Exercise Adherence	NA	TI|AP	Behavioral|Behavioral	hyperlipidemias|stroke|recurrence	Hyperlipidemia|Hypertension|Stroke|TIA	Parallel Assignment	Interventional	Prevention	Randomized	Reducing Risk of Recurrence	2		NA	0.81	Regression, Linear					NA	All	140	Completed	N/A
NCT01122394	4435412	8125572	Total Cholesterol/High Density Lipoprotein Ratio	NA	TI|AP	Behavioral|Behavioral	hyperlipidemias|stroke|recurrence	Hyperlipidemia|Hypertension|Stroke|TIA	Parallel Assignment	Interventional	Prevention	Randomized	Reducing Risk of Recurrence	2		NA	0.11	Wilcoxon (Mann-Whitney)					NA	All	140	Completed	N/A
NCT01122394	4435413	8125573	Dietary Sodium	NA	TI|AP	Behavioral|Behavioral	hyperlipidemias|stroke|recurrence	Hyperlipidemia|Hypertension|Stroke|TIA	Parallel Assignment	Interventional	Prevention	Randomized	Reducing Risk of Recurrence	2		NA	0.25	Regression, Logistic					NA	All	140	Completed	N/A
NCT01122394	4435414	8125574	Systolic Blood Pressure	NA	TI|AP	Behavioral|Behavioral	hyperlipidemias|stroke|recurrence	Hyperlipidemia|Hypertension|Stroke|TIA	Parallel Assignment	Interventional	Prevention	Randomized	Reducing Risk of Recurrence	2		NA	0.29	robust regression					NA	All	140	Completed	N/A
NCT01122680	4435407	8125511	Forced Expiratory Volume (FEV1) Peak (0-3h) Response	bromides|tiotropium bromide	Tiotropium bromide|tiotropium bromide|tiotropium bromide|Placebo	Drug|Drug|Drug|Drug	asthma	Asthma	Crossover Assignment	Interventional	Treatment	Randomized	Efficacy and Safety of 3 Doses of Tiotropium Compared to Placebo in Adolescents (12 to 17 Yrs) With Moderate Asthma	4	Mean Difference (Final Values)	0.067	0.0664	Mixed effect repeated measures (MMRM)	-0.005	0.138	95	Standard Error of the Mean	0.036	All	105	Completed	Phase 2
NCT01122680	4435408	8125511	Forced Expiratory Volume (FEV1) Peak (0-3h) Response	bromides|tiotropium bromide	Tiotropium bromide|tiotropium bromide|tiotropium bromide|Placebo	Drug|Drug|Drug|Drug	asthma	Asthma	Crossover Assignment	Interventional	Treatment	Randomized	Efficacy and Safety of 3 Doses of Tiotropium Compared to Placebo in Adolescents (12 to 17 Yrs) With Moderate Asthma	4	Mean Difference (Final Values)	0.057	0.1484	Mixed effect repeated measures (MMRM)	-0.021	0.135	95	Standard Error of the Mean	0.039	All	105	Completed	Phase 2
NCT01122680	4435404	8125511	Forced Expiratory Volume (FEV1) Peak (0-3h) Response	bromides|tiotropium bromide	Tiotropium bromide|tiotropium bromide|tiotropium bromide|Placebo	Drug|Drug|Drug|Drug	asthma	Asthma	Crossover Assignment	Interventional	Treatment	Randomized	Efficacy and Safety of 3 Doses of Tiotropium Compared to Placebo in Adolescents (12 to 17 Yrs) With Moderate Asthma	4	Mean Difference (Final Values)	-0.01	NA		-0.088	0.069	95	Standard Error of the Mean	0.04	All	105	Completed	Phase 2
NCT01122680	4435406	8125511	Forced Expiratory Volume (FEV1) Peak (0-3h) Response	bromides|tiotropium bromide	Tiotropium bromide|tiotropium bromide|tiotropium bromide|Placebo	Drug|Drug|Drug|Drug	asthma	Asthma	Crossover Assignment	Interventional	Treatment	Randomized	Efficacy and Safety of 3 Doses of Tiotropium Compared to Placebo in Adolescents (12 to 17 Yrs) With Moderate Asthma	4	Mean Difference (Final Values)	0.046	NA		-0.031	0.124	95	Standard Error of the Mean	0.039	All	105	Completed	Phase 2
NCT01122680	4435409	8125511	Forced Expiratory Volume (FEV1) Peak (0-3h) Response	bromides|tiotropium bromide	Tiotropium bromide|tiotropium bromide|tiotropium bromide|Placebo	Drug|Drug|Drug|Drug	asthma	Asthma	Crossover Assignment	Interventional	Treatment	Randomized	Efficacy and Safety of 3 Doses of Tiotropium Compared to Placebo in Adolescents (12 to 17 Yrs) With Moderate Asthma	4	Mean Difference (Final Values)	0.113	0.0043	Mixed model repeated measures (MMRM)	0.036	0.19	95	Standard Error of the Mean	0.039	All	105	Completed	Phase 2
NCT01122680	4435405	8125511	Forced Expiratory Volume (FEV1) Peak (0-3h) Response	bromides|tiotropium bromide	Tiotropium bromide|tiotropium bromide|tiotropium bromide|Placebo	Drug|Drug|Drug|Drug	asthma	Asthma	Crossover Assignment	Interventional	Treatment	Randomized	Efficacy and Safety of 3 Doses of Tiotropium Compared to Placebo in Adolescents (12 to 17 Yrs) With Moderate Asthma	4	Mean Difference (Final Values)	0.056	NA		-0.014	0.126	95	Standard Error of the Mean	0.036	All	105	Completed	Phase 2
NCT01122849	4435317	8125484	Mean Score in Response to Daily Diary Questions (Q2 and Q4) in Morning on Day 14	NA	Prototype Nasal Dilator|Marketed Nasal Strip|Placebo Nasal Strip	Device|Device|Device	sleep wake disorders	Congestion, Nasal|Sleep Disorders	Parallel Assignment	Interventional	Treatment	Randomized	Exploratory Subjective Sleep Study of a Prototype Nasal Dilator	3	LS mean difference	-0.15	0.333	ANCOVA	-0.47	0.16	95		NA	All	61	Completed	Phase 2
NCT01122849	4435316	8125484	Mean Score in Response to Daily Diary Questions (Q2 and Q4) in Morning on Day 14	NA	Prototype Nasal Dilator|Marketed Nasal Strip|Placebo Nasal Strip	Device|Device|Device	sleep wake disorders	Congestion, Nasal|Sleep Disorders	Parallel Assignment	Interventional	Treatment	Randomized	Exploratory Subjective Sleep Study of a Prototype Nasal Dilator	3	LS Mean difference	1.39	0.0434	ANCOVA	0.04	2.73	95		NA	All	61	Completed	Phase 2
NCT01122849	4435319	8125484	Mean Score in Response to Daily Diary Questions (Q2 and Q4) in Morning on Day 14	NA	Prototype Nasal Dilator|Marketed Nasal Strip|Placebo Nasal Strip	Device|Device|Device	sleep wake disorders	Congestion, Nasal|Sleep Disorders	Parallel Assignment	Interventional	Treatment	Randomized	Exploratory Subjective Sleep Study of a Prototype Nasal Dilator	3	LS Mean difference	-0.09	0.5741	ANCOVA	-0.41	0.23	95		NA	All	61	Completed	Phase 2
NCT01122849	4435315	8125484	Mean Score in Response to Daily Diary Questions (Q2 and Q4) in Morning on Day 14	NA	Prototype Nasal Dilator|Marketed Nasal Strip|Placebo Nasal Strip	Device|Device|Device	sleep wake disorders	Congestion, Nasal|Sleep Disorders	Parallel Assignment	Interventional	Treatment	Randomized	Exploratory Subjective Sleep Study of a Prototype Nasal Dilator	3	LS Mean difference	0.32	0.6333	ANCOVA	-1.02	1.67	95		NA	All	61	Completed	Phase 2
NCT01122849	4435314	8125484	Mean Score in Response to Daily Diary Questions (Q2 and Q4) in Morning on Day 14	NA	Prototype Nasal Dilator|Marketed Nasal Strip|Placebo Nasal Strip	Device|Device|Device	sleep wake disorders	Congestion, Nasal|Sleep Disorders	Parallel Assignment	Interventional	Treatment	Randomized	Exploratory Subjective Sleep Study of a Prototype Nasal Dilator	3	LS mean difference	1.06	0.1091	ANCOVA	-0.25	2.37	95		NA	All	61	Completed	Phase 2
NCT01122849	4435318	8125484	Mean Score in Response to Daily Diary Questions (Q2 and Q4) in Morning on Day 14	NA	Prototype Nasal Dilator|Marketed Nasal Strip|Placebo Nasal Strip	Device|Device|Device	sleep wake disorders	Congestion, Nasal|Sleep Disorders	Parallel Assignment	Interventional	Treatment	Randomized	Exploratory Subjective Sleep Study of a Prototype Nasal Dilator	3	LS Mean Difference	0.06	0.6935	ANCOVA	-0.26	0.39	95		NA	All	61	Completed	Phase 2
NCT01122849	4435324	8125485	Mean Score in Response to Daily Diary Questions (Q2 and Q4) in Morning on Day 7	NA	Prototype Nasal Dilator|Marketed Nasal Strip|Placebo Nasal Strip	Device|Device|Device	sleep wake disorders	Congestion, Nasal|Sleep Disorders	Parallel Assignment	Interventional	Treatment	Randomized	Exploratory Subjective Sleep Study of a Prototype Nasal Dilator	3	LS Mean difference	-0.21	0.2964	ANCOVA	-0.6	0.19	95		NA	All	61	Completed	Phase 2
NCT01122849	4435321	8125485	Mean Score in Response to Daily Diary Questions (Q2 and Q4) in Morning on Day 7	NA	Prototype Nasal Dilator|Marketed Nasal Strip|Placebo Nasal Strip	Device|Device|Device	sleep wake disorders	Congestion, Nasal|Sleep Disorders	Parallel Assignment	Interventional	Treatment	Randomized	Exploratory Subjective Sleep Study of a Prototype Nasal Dilator	3	LS mean difference	0.54	0.4005	ANCOVA	-0.74	1.82	95		NA	All	61	Completed	Phase 2
NCT01122849	4435320	8125485	Mean Score in Response to Daily Diary Questions (Q2 and Q4) in Morning on Day 7	NA	Prototype Nasal Dilator|Marketed Nasal Strip|Placebo Nasal Strip	Device|Device|Device	sleep wake disorders	Congestion, Nasal|Sleep Disorders	Parallel Assignment	Interventional	Treatment	Randomized	Exploratory Subjective Sleep Study of a Prototype Nasal Dilator	3	LS mean difference	0.81	0.202	ANCOVA	-0.45	2.07	95		NA	All	61	Completed	Phase 2
NCT01122849	4435323	8125485	Mean Score in Response to Daily Diary Questions (Q2 and Q4) in Morning on Day 7	NA	Prototype Nasal Dilator|Marketed Nasal Strip|Placebo Nasal Strip	Device|Device|Device	sleep wake disorders	Congestion, Nasal|Sleep Disorders	Parallel Assignment	Interventional	Treatment	Randomized	Exploratory Subjective Sleep Study of a Prototype Nasal Dilator	3	LS mean difference	-0.04	0.8495	ANCOVA	-0.42	0.35	95		NA	All	61	Completed	Phase 2
NCT01122849	4435325	8125485	Mean Score in Response to Daily Diary Questions (Q2 and Q4) in Morning on Day 7	NA	Prototype Nasal Dilator|Marketed Nasal Strip|Placebo Nasal Strip	Device|Device|Device	sleep wake disorders	Congestion, Nasal|Sleep Disorders	Parallel Assignment	Interventional	Treatment	Randomized	Exploratory Subjective Sleep Study of a Prototype Nasal Dilator	3	LS Mean Difference	-0.24	0.1991	ANCOVA	-0.62	0.13	95		NA	All	61	Completed	Phase 2
NCT01122849	4435322	8125485	Mean Score in Response to Daily Diary Questions (Q2 and Q4) in Morning on Day 7	NA	Prototype Nasal Dilator|Marketed Nasal Strip|Placebo Nasal Strip	Device|Device|Device	sleep wake disorders	Congestion, Nasal|Sleep Disorders	Parallel Assignment	Interventional	Treatment	Randomized	Exploratory Subjective Sleep Study of a Prototype Nasal Dilator	3	LS mean difference	1.35	0.0381	ANCOVA	0.08	2.62	95		NA	All	61	Completed	Phase 2
NCT01122849	4435328	8125486	Mean Score in Response to Daily Diary Questions (Q2 and Q4) at Bedtime on Day 14	NA	Prototype Nasal Dilator|Marketed Nasal Strip|Placebo Nasal Strip	Device|Device|Device	sleep wake disorders	Congestion, Nasal|Sleep Disorders	Parallel Assignment	Interventional	Treatment	Randomized	Exploratory Subjective Sleep Study of a Prototype Nasal Dilator	3	LS Mean Difference	-0.72	0.1693	ANCOVA	-1.75	0.32	95		NA	All	61	Completed	Phase 2
NCT01122849	4435330	8125486	Mean Score in Response to Daily Diary Questions (Q2 and Q4) at Bedtime on Day 14	NA	Prototype Nasal Dilator|Marketed Nasal Strip|Placebo Nasal Strip	Device|Device|Device	sleep wake disorders	Congestion, Nasal|Sleep Disorders	Parallel Assignment	Interventional	Treatment	Randomized	Exploratory Subjective Sleep Study of a Prototype Nasal Dilator	3	LS Mean Differnence	-0.35	0.1356	ANCOVA	-0.82	0.11	95		NA	All	61	Completed	Phase 2
NCT01122849	4435329	8125486	Mean Score in Response to Daily Diary Questions (Q2 and Q4) at Bedtime on Day 14	NA	Prototype Nasal Dilator|Marketed Nasal Strip|Placebo Nasal Strip	Device|Device|Device	sleep wake disorders	Congestion, Nasal|Sleep Disorders	Parallel Assignment	Interventional	Treatment	Randomized	Exploratory Subjective Sleep Study of a Prototype Nasal Dilator	3	LS mean Difference	0.41	0.0786	ANCOVA	-0.05	0.87	95		NA	All	61	Completed	Phase 2
NCT01122849	4435327	8125486	Mean Score in Response to Daily Diary Questions (Q2 and Q4) at Bedtime on Day 14	NA	Prototype Nasal Dilator|Marketed Nasal Strip|Placebo Nasal Strip	Device|Device|Device	sleep wake disorders	Congestion, Nasal|Sleep Disorders	Parallel Assignment	Interventional	Treatment	Randomized	Exploratory Subjective Sleep Study of a Prototype Nasal Dilator	3	LS Mean difference	1.08	0.0438	ANCOVA	0.03	2.13	95		NA	All	61	Completed	Phase 2
NCT01122849	4435331	8125486	Mean Score in Response to Daily Diary Questions (Q2 and Q4) at Bedtime on Day 14	NA	Prototype Nasal Dilator|Marketed Nasal Strip|Placebo Nasal Strip	Device|Device|Device	sleep wake disorders	Congestion, Nasal|Sleep Disorders	Parallel Assignment	Interventional	Treatment	Randomized	Exploratory Subjective Sleep Study of a Prototype Nasal Dilator	3	LS Mean Difference	0.06	0.8063	ANCOVA	-0.4	0.51	95		NA	All	61	Completed	Phase 2
NCT01122849	4435326	8125486	Mean Score in Response to Daily Diary Questions (Q2 and Q4) at Bedtime on Day 14	NA	Prototype Nasal Dilator|Marketed Nasal Strip|Placebo Nasal Strip	Device|Device|Device	sleep wake disorders	Congestion, Nasal|Sleep Disorders	Parallel Assignment	Interventional	Treatment	Randomized	Exploratory Subjective Sleep Study of a Prototype Nasal Dilator	3	LS Mean difference	-1.8	0.0009	ANCOVA	-2.82	-0.78	95		NA	All	61	Completed	Phase 2
NCT01122849	4435335	8125487	Mean Score in Response to Daily Diary Questions (Q2 and Q4) at Bedtime on Day 7	NA	Prototype Nasal Dilator|Marketed Nasal Strip|Placebo Nasal Strip	Device|Device|Device	sleep wake disorders	Congestion, Nasal|Sleep Disorders	Parallel Assignment	Interventional	Treatment	Randomized	Exploratory Subjective Sleep Study of a Prototype Nasal Dilator	3	LS Mean Difference	0.59	0.0015	ANCOVA	0.24	0.94	95		NA	All	61	Completed	Phase 2
NCT01122849	4435334	8125487	Mean Score in Response to Daily Diary Questions (Q2 and Q4) at Bedtime on Day 7	NA	Prototype Nasal Dilator|Marketed Nasal Strip|Placebo Nasal Strip	Device|Device|Device	sleep wake disorders	Congestion, Nasal|Sleep Disorders	Parallel Assignment	Interventional	Treatment	Randomized	Exploratory Subjective Sleep Study of a Prototype Nasal Dilator	3	LS mean differnence	-1.03	0.0292	ANCOVA	-1.96	-0.11	95		NA	All	61	Completed	Phase 2
NCT01122849	4435336	8125487	Mean Score in Response to Daily Diary Questions (Q2 and Q4) at Bedtime on Day 7	NA	Prototype Nasal Dilator|Marketed Nasal Strip|Placebo Nasal Strip	Device|Device|Device	sleep wake disorders	Congestion, Nasal|Sleep Disorders	Parallel Assignment	Interventional	Treatment	Randomized	Exploratory Subjective Sleep Study of a Prototype Nasal Dilator	3	LS Mean Difference	-0.32	0.0815	ANCOVA	-0.68	0.04	95		NA	All	61	Completed	Phase 2
NCT01122849	4435333	8125487	Mean Score in Response to Daily Diary Questions (Q2 and Q4) at Bedtime on Day 7	NA	Prototype Nasal Dilator|Marketed Nasal Strip|Placebo Nasal Strip	Device|Device|Device	sleep wake disorders	Congestion, Nasal|Sleep Disorders	Parallel Assignment	Interventional	Treatment	Randomized	Exploratory Subjective Sleep Study of a Prototype Nasal Dilator	3	LS Mean difference	0.54	0.2497	ANCOVA	-0.39	1.47	95		NA	All	61	Completed	Phase 2
NCT01122849	4435337	8125487	Mean Score in Response to Daily Diary Questions (Q2 and Q4) at Bedtime on Day 7	NA	Prototype Nasal Dilator|Marketed Nasal Strip|Placebo Nasal Strip	Device|Device|Device	sleep wake disorders	Congestion, Nasal|Sleep Disorders	Parallel Assignment	Interventional	Treatment	Randomized	Exploratory Subjective Sleep Study of a Prototype Nasal Dilator	3	LS Mean difference	0.27	0.1345	ANCOVA	-0.09	0.63	95		NA	All	61	Completed	Phase 2
NCT01122849	4435332	8125487	Mean Score in Response to Daily Diary Questions (Q2 and Q4) at Bedtime on Day 7	NA	Prototype Nasal Dilator|Marketed Nasal Strip|Placebo Nasal Strip	Device|Device|Device	sleep wake disorders	Congestion, Nasal|Sleep Disorders	Parallel Assignment	Interventional	Treatment	Randomized	Exploratory Subjective Sleep Study of a Prototype Nasal Dilator	3	LS Mean difference	-1.57	0.0011	ANCOVA	-2.48	-0.66	95		NA	All	61	Completed	Phase 2
NCT01122849	4435338	8125488	Mean Score in Response to Daily Diary VAS Scale Questions Before and After Strip Removal in Morning on Day 14.	NA	Prototype Nasal Dilator|Marketed Nasal Strip|Placebo Nasal Strip	Device|Device|Device	sleep wake disorders	Congestion, Nasal|Sleep Disorders	Parallel Assignment	Interventional	Treatment	Randomized	Exploratory Subjective Sleep Study of a Prototype Nasal Dilator	3	LS Mean Difference	7.16	0.2313	ANCOVA	-4.7	19.01	95		NA	All	61	Completed	Phase 2
NCT01122849	4435339	8125488	Mean Score in Response to Daily Diary VAS Scale Questions Before and After Strip Removal in Morning on Day 14.	NA	Prototype Nasal Dilator|Marketed Nasal Strip|Placebo Nasal Strip	Device|Device|Device	sleep wake disorders	Congestion, Nasal|Sleep Disorders	Parallel Assignment	Interventional	Treatment	Randomized	Exploratory Subjective Sleep Study of a Prototype Nasal Dilator	3	LS Mean Difference	0.63	0.9183	ANCOVA	-11.7	12.94	95		NA	All	61	Completed	Phase 2
NCT01122849	4435340	8125488	Mean Score in Response to Daily Diary VAS Scale Questions Before and After Strip Removal in Morning on Day 14.	NA	Prototype Nasal Dilator|Marketed Nasal Strip|Placebo Nasal Strip	Device|Device|Device	sleep wake disorders	Congestion, Nasal|Sleep Disorders	Parallel Assignment	Interventional	Treatment	Randomized	Exploratory Subjective Sleep Study of a Prototype Nasal Dilator	3	LS Mean Difference	7.79	0.1764	ANCOVA	-3.62	19.19	95		NA	All	61	Completed	Phase 2
NCT01122849	4435342	8125489	Mean Score in Response to Daily Diary VAS Scale Questions Before and After Strip Removal in Morning on Day 7	NA	Prototype Nasal Dilator|Marketed Nasal Strip|Placebo Nasal Strip	Device|Device|Device	sleep wake disorders	Congestion, Nasal|Sleep Disorders	Parallel Assignment	Interventional	Treatment	Randomized	Exploratory Subjective Sleep Study of a Prototype Nasal Dilator	3	LS Mean Difference	3.74	0.4683	ANCOVA	-6.53	14.01	95		NA	All	61	Completed	Phase 2
NCT01122849	4435341	8125489	Mean Score in Response to Daily Diary VAS Scale Questions Before and After Strip Removal in Morning on Day 7	NA	Prototype Nasal Dilator|Marketed Nasal Strip|Placebo Nasal Strip	Device|Device|Device	sleep wake disorders	Congestion, Nasal|Sleep Disorders	Parallel Assignment	Interventional	Treatment	Randomized	Exploratory Subjective Sleep Study of a Prototype Nasal Dilator	3	LS Mean Difference	11.5	0.0259	ANCOVA	1.44	21.55	95		NA	All	61	Completed	Phase 2
NCT01122849	4435343	8125489	Mean Score in Response to Daily Diary VAS Scale Questions Before and After Strip Removal in Morning on Day 7	NA	Prototype Nasal Dilator|Marketed Nasal Strip|Placebo Nasal Strip	Device|Device|Device	sleep wake disorders	Congestion, Nasal|Sleep Disorders	Parallel Assignment	Interventional	Treatment	Randomized	Exploratory Subjective Sleep Study of a Prototype Nasal Dilator	3	LS Mean Difference	15.24	0.0029	ANCOVA	5.45	25.02	95		NA	All	61	Completed	Phase 2
NCT01122849	4435344	8125490	Mean Score in Response to Daily Diary VAS Scale Questions Before and After Strip Application at Bedtime on Day 14	NA	Prototype Nasal Dilator|Marketed Nasal Strip|Placebo Nasal Strip	Device|Device|Device	sleep wake disorders	Congestion, Nasal|Sleep Disorders	Parallel Assignment	Interventional	Treatment	Randomized	Exploratory Subjective Sleep Study of a Prototype Nasal Dilator	3	LS Mean difference	-19.37	0.0046	ANCOVA	-32.5	-6.23	95		NA	All	61	Completed	Phase 2
NCT01122849	4435345	8125490	Mean Score in Response to Daily Diary VAS Scale Questions Before and After Strip Application at Bedtime on Day 14	NA	Prototype Nasal Dilator|Marketed Nasal Strip|Placebo Nasal Strip	Device|Device|Device	sleep wake disorders	Congestion, Nasal|Sleep Disorders	Parallel Assignment	Interventional	Treatment	Randomized	Exploratory Subjective Sleep Study of a Prototype Nasal Dilator	3	LS Mean Difference	14.28	0.0385	ANCOVA	0.79	27.77	95		NA	All	61	Completed	Phase 2
NCT01122849	4435346	8125490	Mean Score in Response to Daily Diary VAS Scale Questions Before and After Strip Application at Bedtime on Day 14	NA	Prototype Nasal Dilator|Marketed Nasal Strip|Placebo Nasal Strip	Device|Device|Device	sleep wake disorders	Congestion, Nasal|Sleep Disorders	Parallel Assignment	Interventional	Treatment	Randomized	Exploratory Subjective Sleep Study of a Prototype Nasal Dilator	3	LS Mean Difference	-5.1	0.4483	ANCOVA	-18.5	8.29	95		NA	All	61	Completed	Phase 2
NCT01122849	4435347	8125491	Mean Score in Response to Daily Diary VAS Scale Questions Before and After Strip Application at Bedtime on Day 7	NA	Prototype Nasal Dilator|Marketed Nasal Strip|Placebo Nasal Strip	Device|Device|Device	sleep wake disorders	Congestion, Nasal|Sleep Disorders	Parallel Assignment	Interventional	Treatment	Randomized	Exploratory Subjective Sleep Study of a Prototype Nasal Dilator	3	LS Mean Difference	-14.5	0.037	ANCOVA	-28.1	-0.91	95		NA	All	61	Completed	Phase 2
NCT01122849	4435349	8125491	Mean Score in Response to Daily Diary VAS Scale Questions Before and After Strip Application at Bedtime on Day 7	NA	Prototype Nasal Dilator|Marketed Nasal Strip|Placebo Nasal Strip	Device|Device|Device	sleep wake disorders	Congestion, Nasal|Sleep Disorders	Parallel Assignment	Interventional	Treatment	Randomized	Exploratory Subjective Sleep Study of a Prototype Nasal Dilator	3	LS Mean Difference	-4.36	0.5278	ANCOVA	-18.1	9.39	95		NA	All	61	Completed	Phase 2
NCT01122849	4435348	8125491	Mean Score in Response to Daily Diary VAS Scale Questions Before and After Strip Application at Bedtime on Day 7	NA	Prototype Nasal Dilator|Marketed Nasal Strip|Placebo Nasal Strip	Device|Device|Device	sleep wake disorders	Congestion, Nasal|Sleep Disorders	Parallel Assignment	Interventional	Treatment	Randomized	Exploratory Subjective Sleep Study of a Prototype Nasal Dilator	3	LS Mean Difference	10.14	0.1458	ANCOVA	-3.64	23.93	95		NA	All	61	Completed	Phase 2
NCT01122849	4435350	8125492	Change From Baseline in Mean Sum of 7 Questions of Congestion Quantifier 7 Questionnaire (CQ7) at Day 14	NA	Prototype Nasal Dilator|Marketed Nasal Strip|Placebo Nasal Strip	Device|Device|Device	sleep wake disorders	Congestion, Nasal|Sleep Disorders	Parallel Assignment	Interventional	Treatment	Randomized	Exploratory Subjective Sleep Study of a Prototype Nasal Dilator	3	LS Mean Difference	2.93	0.0623	ANCOVA	-0.16	6.02	95		NA	All	61	Completed	Phase 2
NCT01122849	4435352	8125492	Change From Baseline in Mean Sum of 7 Questions of Congestion Quantifier 7 Questionnaire (CQ7) at Day 14	NA	Prototype Nasal Dilator|Marketed Nasal Strip|Placebo Nasal Strip	Device|Device|Device	sleep wake disorders	Congestion, Nasal|Sleep Disorders	Parallel Assignment	Interventional	Treatment	Randomized	Exploratory Subjective Sleep Study of a Prototype Nasal Dilator	3	LS Mean Difference	1.12	0.482	ANCOVA	-2.05	4.29	95		NA	All	61	Completed	Phase 2
NCT01122849	4435351	8125492	Change From Baseline in Mean Sum of 7 Questions of Congestion Quantifier 7 Questionnaire (CQ7) at Day 14	NA	Prototype Nasal Dilator|Marketed Nasal Strip|Placebo Nasal Strip	Device|Device|Device	sleep wake disorders	Congestion, Nasal|Sleep Disorders	Parallel Assignment	Interventional	Treatment	Randomized	Exploratory Subjective Sleep Study of a Prototype Nasal Dilator	3	LS Mean Difference	-1.81	0.2607	ANCOVA	-5.02	1.39	95		NA	All	61	Completed	Phase 2
NCT01122849	4435354	8125493	Change From Baseline in Mean Sum of 7 Questions of Congestion Quantifier 7 Questionnaire (CQ7) at Day 7	NA	Prototype Nasal Dilator|Marketed Nasal Strip|Placebo Nasal Strip	Device|Device|Device	sleep wake disorders	Congestion, Nasal|Sleep Disorders	Parallel Assignment	Interventional	Treatment	Randomized	Exploratory Subjective Sleep Study of a Prototype Nasal Dilator	3	LS Mean Difference	-3.05	0.0764	ANCOVA	-6.43	0.33	95		NA	All	61	Completed	Phase 2
NCT01122849	4435353	8125493	Change From Baseline in Mean Sum of 7 Questions of Congestion Quantifier 7 Questionnaire (CQ7) at Day 7	NA	Prototype Nasal Dilator|Marketed Nasal Strip|Placebo Nasal Strip	Device|Device|Device	sleep wake disorders	Congestion, Nasal|Sleep Disorders	Parallel Assignment	Interventional	Treatment	Randomized	Exploratory Subjective Sleep Study of a Prototype Nasal Dilator	3	LS Mean Difference	1.71	0.2986	ANCOVA	-1.56	4.97	95		NA	All	61	Completed	Phase 2
NCT01122849	4435355	8125493	Change From Baseline in Mean Sum of 7 Questions of Congestion Quantifier 7 Questionnaire (CQ7) at Day 7	NA	Prototype Nasal Dilator|Marketed Nasal Strip|Placebo Nasal Strip	Device|Device|Device	sleep wake disorders	Congestion, Nasal|Sleep Disorders	Parallel Assignment	Interventional	Treatment	Randomized	Exploratory Subjective Sleep Study of a Prototype Nasal Dilator	3	LS Mean difference	-1.34	0.4258	LS Mean Difference	-4.68	2.01	95		NA	All	61	Completed	Phase 2
NCT01122849	4435360	8125494	Change From Baseline in Mean Average Score of NRQLQ (Nocturnal Rhino Conjunctivitis Quality of Life Questionnaire) for Each Domain (Sleep, Sleep Time, Symptoms on Waking in the Morning, and Practical Problems) on the) at Day 14	NA	Prototype Nasal Dilator|Marketed Nasal Strip|Placebo Nasal Strip	Device|Device|Device	sleep wake disorders	Congestion, Nasal|Sleep Disorders	Parallel Assignment	Interventional	Treatment	Randomized	Exploratory Subjective Sleep Study of a Prototype Nasal Dilator	3	LS Mean difference	-2.68	0.0614	ANCOVA	-5.5	0.13	95		NA	All	61	Completed	Phase 2
NCT01122849	4435359	8125494	Change From Baseline in Mean Average Score of NRQLQ (Nocturnal Rhino Conjunctivitis Quality of Life Questionnaire) for Each Domain (Sleep, Sleep Time, Symptoms on Waking in the Morning, and Practical Problems) on the) at Day 14	NA	Prototype Nasal Dilator|Marketed Nasal Strip|Placebo Nasal Strip	Device|Device|Device	sleep wake disorders	Congestion, Nasal|Sleep Disorders	Parallel Assignment	Interventional	Treatment	Randomized	Exploratory Subjective Sleep Study of a Prototype Nasal Dilator	3	LS Mean Difference	2.54	0.0695	ANCOVA	-0.21	5.29	95		NA	All	61	Completed	Phase 2
NCT01122849	4435362	8125494	Change From Baseline in Mean Average Score of NRQLQ (Nocturnal Rhino Conjunctivitis Quality of Life Questionnaire) for Each Domain (Sleep, Sleep Time, Symptoms on Waking in the Morning, and Practical Problems) on the) at Day 14	NA	Prototype Nasal Dilator|Marketed Nasal Strip|Placebo Nasal Strip	Device|Device|Device	sleep wake disorders	Congestion, Nasal|Sleep Disorders	Parallel Assignment	Interventional	Treatment	Randomized	Exploratory Subjective Sleep Study of a Prototype Nasal Dilator	3	LS Mean Difference	1.7	0.3136	ANCOVA	-1.65	5.04	95		NA	All	61	Completed	Phase 2
NCT01122849	4435358	8125494	Change From Baseline in Mean Average Score of NRQLQ (Nocturnal Rhino Conjunctivitis Quality of Life Questionnaire) for Each Domain (Sleep, Sleep Time, Symptoms on Waking in the Morning, and Practical Problems) on the) at Day 14	NA	Prototype Nasal Dilator|Marketed Nasal Strip|Placebo Nasal Strip	Device|Device|Device	sleep wake disorders	Congestion, Nasal|Sleep Disorders	Parallel Assignment	Interventional	Treatment	Randomized	Exploratory Subjective Sleep Study of a Prototype Nasal Dilator	3	LS Mean difference	0.54	0.4947	ANCOVA	-1.03	2.1	95		NA	All	61	Completed	Phase 2
NCT01122849	4435361	8125494	Change From Baseline in Mean Average Score of NRQLQ (Nocturnal Rhino Conjunctivitis Quality of Life Questionnaire) for Each Domain (Sleep, Sleep Time, Symptoms on Waking in the Morning, and Practical Problems) on the) at Day 14	NA	Prototype Nasal Dilator|Marketed Nasal Strip|Placebo Nasal Strip	Device|Device|Device	sleep wake disorders	Congestion, Nasal|Sleep Disorders	Parallel Assignment	Interventional	Treatment	Randomized	Exploratory Subjective Sleep Study of a Prototype Nasal Dilator	3	LS Mean Difference	-0.14	0.9183	ANCOVA	-2.93	2.65	95		NA	All	61	Completed	Phase 2
NCT01122849	4435357	8125494	Change From Baseline in Mean Average Score of NRQLQ (Nocturnal Rhino Conjunctivitis Quality of Life Questionnaire) for Each Domain (Sleep, Sleep Time, Symptoms on Waking in the Morning, and Practical Problems) on the) at Day 14	NA	Prototype Nasal Dilator|Marketed Nasal Strip|Placebo Nasal Strip	Device|Device|Device	sleep wake disorders	Congestion, Nasal|Sleep Disorders	Parallel Assignment	Interventional	Treatment	Randomized	Exploratory Subjective Sleep Study of a Prototype Nasal Dilator	3	LS Mean difference	0.15	0.8454	ANCOVA	-1.42	1.72	95		NA	All	61	Completed	Phase 2
NCT01122849	4435356	8125494	Change From Baseline in Mean Average Score of NRQLQ (Nocturnal Rhino Conjunctivitis Quality of Life Questionnaire) for Each Domain (Sleep, Sleep Time, Symptoms on Waking in the Morning, and Practical Problems) on the) at Day 14	NA	Prototype Nasal Dilator|Marketed Nasal Strip|Placebo Nasal Strip	Device|Device|Device	sleep wake disorders	Congestion, Nasal|Sleep Disorders	Parallel Assignment	Interventional	Treatment	Randomized	Exploratory Subjective Sleep Study of a Prototype Nasal Dilator	3	LS Mean difference	0.38	0.6223	ANCOVA	-1.17	1.93	95		NA	All	61	Completed	Phase 2
NCT01122849	4435367	8125494	Change From Baseline in Mean Average Score of NRQLQ (Nocturnal Rhino Conjunctivitis Quality of Life Questionnaire) for Each Domain (Sleep, Sleep Time, Symptoms on Waking in the Morning, and Practical Problems) on the) at Day 14	NA	Prototype Nasal Dilator|Marketed Nasal Strip|Placebo Nasal Strip	Device|Device|Device	sleep wake disorders	Congestion, Nasal|Sleep Disorders	Parallel Assignment	Interventional	Treatment	Randomized	Exploratory Subjective Sleep Study of a Prototype Nasal Dilator	3	LS Mean Difference	0.57	0.6804	ANCOVA	-2.2	3.35	95		NA	All	61	Completed	Phase 2
NCT01122849	4435366	8125494	Change From Baseline in Mean Average Score of NRQLQ (Nocturnal Rhino Conjunctivitis Quality of Life Questionnaire) for Each Domain (Sleep, Sleep Time, Symptoms on Waking in the Morning, and Practical Problems) on the) at Day 14	NA	Prototype Nasal Dilator|Marketed Nasal Strip|Placebo Nasal Strip	Device|Device|Device	sleep wake disorders	Congestion, Nasal|Sleep Disorders	Parallel Assignment	Interventional	Treatment	Randomized	Exploratory Subjective Sleep Study of a Prototype Nasal Dilator	3	LS Mean Difference	-1.31	0.3524	ANCOVA	-4.12	1.49	95		NA	All	61	Completed	Phase 2
NCT01122849	4435363	8125494	Change From Baseline in Mean Average Score of NRQLQ (Nocturnal Rhino Conjunctivitis Quality of Life Questionnaire) for Each Domain (Sleep, Sleep Time, Symptoms on Waking in the Morning, and Practical Problems) on the) at Day 14	NA	Prototype Nasal Dilator|Marketed Nasal Strip|Placebo Nasal Strip	Device|Device|Device	sleep wake disorders	Congestion, Nasal|Sleep Disorders	Parallel Assignment	Interventional	Treatment	Randomized	Exploratory Subjective Sleep Study of a Prototype Nasal Dilator	3	LS Mean difference	0.28	0.8677	ANCOVA	-3.11	3.68	95		NA	All	61	Completed	Phase 2
NCT01122849	4435364	8125494	Change From Baseline in Mean Average Score of NRQLQ (Nocturnal Rhino Conjunctivitis Quality of Life Questionnaire) for Each Domain (Sleep, Sleep Time, Symptoms on Waking in the Morning, and Practical Problems) on the) at Day 14	NA	Prototype Nasal Dilator|Marketed Nasal Strip|Placebo Nasal Strip	Device|Device|Device	sleep wake disorders	Congestion, Nasal|Sleep Disorders	Parallel Assignment	Interventional	Treatment	Randomized	Exploratory Subjective Sleep Study of a Prototype Nasal Dilator	3	LS Mean difference	1.98	0.2463	ANCOVA	-1.41	5.36	95		NA	All	61	Completed	Phase 2
NCT01122849	4435365	8125494	Change From Baseline in Mean Average Score of NRQLQ (Nocturnal Rhino Conjunctivitis Quality of Life Questionnaire) for Each Domain (Sleep, Sleep Time, Symptoms on Waking in the Morning, and Practical Problems) on the) at Day 14	NA	Prototype Nasal Dilator|Marketed Nasal Strip|Placebo Nasal Strip	Device|Device|Device	sleep wake disorders	Congestion, Nasal|Sleep Disorders	Parallel Assignment	Interventional	Treatment	Randomized	Exploratory Subjective Sleep Study of a Prototype Nasal Dilator	3	LS Mean Difference	1.89	0.1739	ANCOVA	-0.86	4.63	95		NA	All	61	Completed	Phase 2
NCT01122849	4435379	8125495	Change From Baseline in Mean Average Score of NRQLQ (Nocturnal Rhino Conjunctivitis Quality of Life Questionnaire) for Each Domain (Sleep, Sleep Time, Symptoms on Waking in the Morning, and Practical Problems) on the) at Day 7	NA	Prototype Nasal Dilator|Marketed Nasal Strip|Placebo Nasal Strip	Device|Device|Device	sleep wake disorders	Congestion, Nasal|Sleep Disorders	Parallel Assignment	Interventional	Treatment	Randomized	Exploratory Subjective Sleep Study of a Prototype Nasal Dilator	3	LS Mean Difference	0.84	0.5462	ANCOVA	-1.92	3.59	95		NA	All	61	Completed	Phase 2
NCT01122849	4435373	8125495	Change From Baseline in Mean Average Score of NRQLQ (Nocturnal Rhino Conjunctivitis Quality of Life Questionnaire) for Each Domain (Sleep, Sleep Time, Symptoms on Waking in the Morning, and Practical Problems) on the) at Day 7	NA	Prototype Nasal Dilator|Marketed Nasal Strip|Placebo Nasal Strip	Device|Device|Device	sleep wake disorders	Congestion, Nasal|Sleep Disorders	Parallel Assignment	Interventional	Treatment	Randomized	Exploratory Subjective Sleep Study of a Prototype Nasal Dilator	3	LS Mean difference	-0.71	0.6195	ANCOVA	-3.55	2.14	95		NA	All	61	Completed	Phase 2
NCT01122849	4435377	8125495	Change From Baseline in Mean Average Score of NRQLQ (Nocturnal Rhino Conjunctivitis Quality of Life Questionnaire) for Each Domain (Sleep, Sleep Time, Symptoms on Waking in the Morning, and Practical Problems) on the) at Day 7	NA	Prototype Nasal Dilator|Marketed Nasal Strip|Placebo Nasal Strip	Device|Device|Device	sleep wake disorders	Congestion, Nasal|Sleep Disorders	Parallel Assignment	Interventional	Treatment	Randomized	Exploratory Subjective Sleep Study of a Prototype Nasal Dilator	3	LS Mean Difference	3.2	0.0221	ANCOVA	0.48	5.93	95		NA	All	61	Completed	Phase 2
NCT01122849	4435370	8125495	Change From Baseline in Mean Average Score of NRQLQ (Nocturnal Rhino Conjunctivitis Quality of Life Questionnaire) for Each Domain (Sleep, Sleep Time, Symptoms on Waking in the Morning, and Practical Problems) on the) at Day 7	NA	Prototype Nasal Dilator|Marketed Nasal Strip|Placebo Nasal Strip	Device|Device|Device	sleep wake disorders	Congestion, Nasal|Sleep Disorders	Parallel Assignment	Interventional	Treatment	Randomized	Exploratory Subjective Sleep Study of a Prototype Nasal Dilator	3	LS Mean difference	-0.3	0.7211	ANCOVA	-2.01	1.4	95		NA	All	61	Completed	Phase 2
NCT01122849	4435374	8125495	Change From Baseline in Mean Average Score of NRQLQ (Nocturnal Rhino Conjunctivitis Quality of Life Questionnaire) for Each Domain (Sleep, Sleep Time, Symptoms on Waking in the Morning, and Practical Problems) on the) at Day 7	NA	Prototype Nasal Dilator|Marketed Nasal Strip|Placebo Nasal Strip	Device|Device|Device	sleep wake disorders	Congestion, Nasal|Sleep Disorders	Parallel Assignment	Interventional	Treatment	Randomized	Exploratory Subjective Sleep Study of a Prototype Nasal Dilator	3	LS Mean difference	1.86	0.2722	ANCOVA	-1.5	5.21	95		NA	All	61	Completed	Phase 2
NCT01122849	4435378	8125495	Change From Baseline in Mean Average Score of NRQLQ (Nocturnal Rhino Conjunctivitis Quality of Life Questionnaire) for Each Domain (Sleep, Sleep Time, Symptoms on Waking in the Morning, and Practical Problems) on the) at Day 7	NA	Prototype Nasal Dilator|Marketed Nasal Strip|Placebo Nasal Strip	Device|Device|Device	sleep wake disorders	Congestion, Nasal|Sleep Disorders	Parallel Assignment	Interventional	Treatment	Randomized	Exploratory Subjective Sleep Study of a Prototype Nasal Dilator	3	LS Mean Difference	-2.37	0.0942	ANCOVA	-5.16	0.42	95		NA	All	61	Completed	Phase 2
NCT01122849	4435369	8125495	Change From Baseline in Mean Average Score of NRQLQ (Nocturnal Rhino Conjunctivitis Quality of Life Questionnaire) for Each Domain (Sleep, Sleep Time, Symptoms on Waking in the Morning, and Practical Problems) on the) at Day 7	NA	Prototype Nasal Dilator|Marketed Nasal Strip|Placebo Nasal Strip	Device|Device|Device	sleep wake disorders	Congestion, Nasal|Sleep Disorders	Parallel Assignment	Interventional	Treatment	Randomized	Exploratory Subjective Sleep Study of a Prototype Nasal Dilator	3	LS Mean difference	-0.8	0.35	ANCOVA	-2.51	0.9	95		NA	All	61	Completed	Phase 2
NCT01122849	4435371	8125495	Change From Baseline in Mean Average Score of NRQLQ (Nocturnal Rhino Conjunctivitis Quality of Life Questionnaire) for Each Domain (Sleep, Sleep Time, Symptoms on Waking in the Morning, and Practical Problems) on the) at Day 7	NA	Prototype Nasal Dilator|Marketed Nasal Strip|Placebo Nasal Strip	Device|Device|Device	sleep wake disorders	Congestion, Nasal|Sleep Disorders	Parallel Assignment	Interventional	Treatment	Randomized	Exploratory Subjective Sleep Study of a Prototype Nasal Dilator	3	LS Mean Difference	3.12	0.0298	ANCOVA	0.32	5.93	95		NA	All	61	Completed	Phase 2
NCT01122849	4435376	8125495	Change From Baseline in Mean Average Score of NRQLQ (Nocturnal Rhino Conjunctivitis Quality of Life Questionnaire) for Each Domain (Sleep, Sleep Time, Symptoms on Waking in the Morning, and Practical Problems) on the) at Day 7	NA	Prototype Nasal Dilator|Marketed Nasal Strip|Placebo Nasal Strip	Device|Device|Device	sleep wake disorders	Congestion, Nasal|Sleep Disorders	Parallel Assignment	Interventional	Treatment	Randomized	Exploratory Subjective Sleep Study of a Prototype Nasal Dilator	3	LS Mean difference	-0.72	0.6731	ANCOVA	-4.11	2.68	95		NA	All	61	Completed	Phase 2
NCT01122849	4435375	8125495	Change From Baseline in Mean Average Score of NRQLQ (Nocturnal Rhino Conjunctivitis Quality of Life Questionnaire) for Each Domain (Sleep, Sleep Time, Symptoms on Waking in the Morning, and Practical Problems) on the) at Day 7	NA	Prototype Nasal Dilator|Marketed Nasal Strip|Placebo Nasal Strip	Device|Device|Device	sleep wake disorders	Congestion, Nasal|Sleep Disorders	Parallel Assignment	Interventional	Treatment	Randomized	Exploratory Subjective Sleep Study of a Prototype Nasal Dilator	3	LS Mean Difference	-2.57	0.1354	ANCOVA	-5.98	0.83	95		NA	All	61	Completed	Phase 2
NCT01122849	4435368	8125495	Change From Baseline in Mean Average Score of NRQLQ (Nocturnal Rhino Conjunctivitis Quality of Life Questionnaire) for Each Domain (Sleep, Sleep Time, Symptoms on Waking in the Morning, and Practical Problems) on the) at Day 7	NA	Prototype Nasal Dilator|Marketed Nasal Strip|Placebo Nasal Strip	Device|Device|Device	sleep wake disorders	Congestion, Nasal|Sleep Disorders	Parallel Assignment	Interventional	Treatment	Randomized	Exploratory Subjective Sleep Study of a Prototype Nasal Dilator	3	LS Mean difference	0.5	0.5564	ANCOVA	-1.19	2.18	95		NA	All	61	Completed	Phase 2
NCT01122849	4435372	8125495	Change From Baseline in Mean Average Score of NRQLQ (Nocturnal Rhino Conjunctivitis Quality of Life Questionnaire) for Each Domain (Sleep, Sleep Time, Symptoms on Waking in the Morning, and Practical Problems) on the) at Day 7	NA	Prototype Nasal Dilator|Marketed Nasal Strip|Placebo Nasal Strip	Device|Device|Device	sleep wake disorders	Congestion, Nasal|Sleep Disorders	Parallel Assignment	Interventional	Treatment	Randomized	Exploratory Subjective Sleep Study of a Prototype Nasal Dilator	3	LS Mean Difference	-3.83	0.0099	ANCOVA	-6.7	-0.96	95		NA	All	61	Completed	Phase 2
NCT01122849	4435388	8125496	Change From Baseline in Mean Average Score Using Pittsburgh Insomnia Rating Scale (PIRS) in Q1, Q3, Q17 and Q18 at Day 14	NA	Prototype Nasal Dilator|Marketed Nasal Strip|Placebo Nasal Strip	Device|Device|Device	sleep wake disorders	Congestion, Nasal|Sleep Disorders	Parallel Assignment	Interventional	Treatment	Randomized	Exploratory Subjective Sleep Study of a Prototype Nasal Dilator	3	LS Mean Difference	0.2	0.4425	ANCOVA	-0.32	0.72	95		NA	All	61	Completed	Phase 2
NCT01122849	4435381	8125496	Change From Baseline in Mean Average Score Using Pittsburgh Insomnia Rating Scale (PIRS) in Q1, Q3, Q17 and Q18 at Day 14	NA	Prototype Nasal Dilator|Marketed Nasal Strip|Placebo Nasal Strip	Device|Device|Device	sleep wake disorders	Congestion, Nasal|Sleep Disorders	Parallel Assignment	Interventional	Treatment	Randomized	Exploratory Subjective Sleep Study of a Prototype Nasal Dilator	3	LS Mean difference	-0.49	0.025	ANCOVA	-0.91	-0.06	95		NA	All	61	Completed	Phase 2
NCT01122849	4435390	8125496	Change From Baseline in Mean Average Score Using Pittsburgh Insomnia Rating Scale (PIRS) in Q1, Q3, Q17 and Q18 at Day 14	NA	Prototype Nasal Dilator|Marketed Nasal Strip|Placebo Nasal Strip	Device|Device|Device	sleep wake disorders	Congestion, Nasal|Sleep Disorders	Parallel Assignment	Interventional	Treatment	Randomized	Exploratory Subjective Sleep Study of a Prototype Nasal Dilator	3	LS Mean Difference	-0.31	0.1429	ANCOVA	-0.73	0.11	95		NA	All	61	Completed	Phase 2
NCT01122849	4435389	8125496	Change From Baseline in Mean Average Score Using Pittsburgh Insomnia Rating Scale (PIRS) in Q1, Q3, Q17 and Q18 at Day 14	NA	Prototype Nasal Dilator|Marketed Nasal Strip|Placebo Nasal Strip	Device|Device|Device	sleep wake disorders	Congestion, Nasal|Sleep Disorders	Parallel Assignment	Interventional	Treatment	Randomized	Exploratory Subjective Sleep Study of a Prototype Nasal Dilator	3	LS Mean Difference	0.2	0.3348	ANCOVA	-0.21	0.62	95		NA	All	61	Completed	Phase 2
NCT01122849	4435387	8125496	Change From Baseline in Mean Average Score Using Pittsburgh Insomnia Rating Scale (PIRS) in Q1, Q3, Q17 and Q18 at Day 14	NA	Prototype Nasal Dilator|Marketed Nasal Strip|Placebo Nasal Strip	Device|Device|Device	sleep wake disorders	Congestion, Nasal|Sleep Disorders	Parallel Assignment	Interventional	Treatment	Randomized	Exploratory Subjective Sleep Study of a Prototype Nasal Dilator	3	LS Mean Difference	-0.19	0.4795	ANCOVA	-0.71	0.34	95		NA	All	61	Completed	Phase 2
NCT01122849	4435391	8125496	Change From Baseline in Mean Average Score Using Pittsburgh Insomnia Rating Scale (PIRS) in Q1, Q3, Q17 and Q18 at Day 14	NA	Prototype Nasal Dilator|Marketed Nasal Strip|Placebo Nasal Strip	Device|Device|Device	sleep wake disorders	Congestion, Nasal|Sleep Disorders	Parallel Assignment	Interventional	Treatment	Randomized	Exploratory Subjective Sleep Study of a Prototype Nasal Dilator	3	LS Mean Difference	-0.11	0.5958	ANCOVA	-0.52	0.3	95		NA	All	61	Completed	Phase 2
NCT01122849	4435385	8125496	Change From Baseline in Mean Average Score Using Pittsburgh Insomnia Rating Scale (PIRS) in Q1, Q3, Q17 and Q18 at Day 14	NA	Prototype Nasal Dilator|Marketed Nasal Strip|Placebo Nasal Strip	Device|Device|Device	sleep wake disorders	Congestion, Nasal|Sleep Disorders	Parallel Assignment	Interventional	Treatment	Randomized	Exploratory Subjective Sleep Study of a Prototype Nasal Dilator	3	LS Mean Difference	-0.12	0.575	ANCOVA	-0.56	0.31	95		NA	All	61	Completed	Phase 2
NCT01122849	4435382	8125496	Change From Baseline in Mean Average Score Using Pittsburgh Insomnia Rating Scale (PIRS) in Q1, Q3, Q17 and Q18 at Day 14	NA	Prototype Nasal Dilator|Marketed Nasal Strip|Placebo Nasal Strip	Device|Device|Device	sleep wake disorders	Congestion, Nasal|Sleep Disorders	Parallel Assignment	Interventional	Treatment	Randomized	Exploratory Subjective Sleep Study of a Prototype Nasal Dilator	3	LS Mean Difference	-0.08	0.7092	ANCOVA	-0.5	0.34	95		NA	All	61	Completed	Phase 2
NCT01122849	4435380	8125496	Change From Baseline in Mean Average Score Using Pittsburgh Insomnia Rating Scale (PIRS) in Q1, Q3, Q17 and Q18 at Day 14	NA	Prototype Nasal Dilator|Marketed Nasal Strip|Placebo Nasal Strip	Device|Device|Device	sleep wake disorders	Congestion, Nasal|Sleep Disorders	Parallel Assignment	Interventional	Treatment	Randomized	Exploratory Subjective Sleep Study of a Prototype Nasal Dilator	3	LS Mean Difference	0.41	0.0503	ANCOVA	0	0.82	95		NA	All	61	Completed	Phase 2
NCT01122849	4435383	8125496	Change From Baseline in Mean Average Score Using Pittsburgh Insomnia Rating Scale (PIRS) in Q1, Q3, Q17 and Q18 at Day 14	NA	Prototype Nasal Dilator|Marketed Nasal Strip|Placebo Nasal Strip	Device|Device|Device	sleep wake disorders	Congestion, Nasal|Sleep Disorders	Parallel Assignment	Interventional	Treatment	Randomized	Exploratory Subjective Sleep Study of a Prototype Nasal Dilator	3	LS Mean Difference	0.35	0.1061	ANCOVA	-0.08	0.79	95		NA	All	61	Completed	Phase 2
NCT01122849	4435384	8125496	Change From Baseline in Mean Average Score Using Pittsburgh Insomnia Rating Scale (PIRS) in Q1, Q3, Q17 and Q18 at Day 14	NA	Prototype Nasal Dilator|Marketed Nasal Strip|Placebo Nasal Strip	Device|Device|Device	sleep wake disorders	Congestion, Nasal|Sleep Disorders	Parallel Assignment	Interventional	Treatment	Randomized	Exploratory Subjective Sleep Study of a Prototype Nasal Dilator	3	LS Mean Difference	-0.48	0.0337	ANCOVA	-0.92	-0.04	95		NA	All	61	Completed	Phase 2
NCT01122849	4435386	8125496	Change From Baseline in Mean Average Score Using Pittsburgh Insomnia Rating Scale (PIRS) in Q1, Q3, Q17 and Q18 at Day 14	NA	Prototype Nasal Dilator|Marketed Nasal Strip|Placebo Nasal Strip	Device|Device|Device	sleep wake disorders	Congestion, Nasal|Sleep Disorders	Parallel Assignment	Interventional	Treatment	Randomized	Exploratory Subjective Sleep Study of a Prototype Nasal Dilator	3	LS Mean Difference	0.39	0.1375	ANCOVA	-0.13	0.9	95		NA	All	61	Completed	Phase 2
NCT01122849	4435402	8125497	Change From Baseline in Mean Average Score Using Pittsburgh Insomnia Rating Scale (PIRS) in Q1, Q3, Q17 and Q18 at Day 7	NA	Prototype Nasal Dilator|Marketed Nasal Strip|Placebo Nasal Strip	Device|Device|Device	sleep wake disorders	Congestion, Nasal|Sleep Disorders	Parallel Assignment	Interventional	Treatment	Randomized	Exploratory Subjective Sleep Study of a Prototype Nasal Dilator	3	LS mean difference	-0.34	0.1029	ANCOVA	-0.75	0.07	95		NA	All	61	Completed	Phase 2
NCT01122849	4435393	8125497	Change From Baseline in Mean Average Score Using Pittsburgh Insomnia Rating Scale (PIRS) in Q1, Q3, Q17 and Q18 at Day 7	NA	Prototype Nasal Dilator|Marketed Nasal Strip|Placebo Nasal Strip	Device|Device|Device	sleep wake disorders	Congestion, Nasal|Sleep Disorders	Parallel Assignment	Interventional	Treatment	Randomized	Exploratory Subjective Sleep Study of a Prototype Nasal Dilator	3	LS Mean Difference	-0.46	0.0151	ANCOVA	-0.83	-0.09	95		NA	All	61	Completed	Phase 2
NCT01122849	4435403	8125497	Change From Baseline in Mean Average Score Using Pittsburgh Insomnia Rating Scale (PIRS) in Q1, Q3, Q17 and Q18 at Day 7	NA	Prototype Nasal Dilator|Marketed Nasal Strip|Placebo Nasal Strip	Device|Device|Device	sleep wake disorders	Congestion, Nasal|Sleep Disorders	Parallel Assignment	Interventional	Treatment	Randomized	Exploratory Subjective Sleep Study of a Prototype Nasal Dilator	3	Least Square (LS) Mean difference	-0.12	0.5456	ANCOVA	-0.52	0.28	95		NA	All	61	Completed	Phase 2
NCT01122849	4435400	8125497	Change From Baseline in Mean Average Score Using Pittsburgh Insomnia Rating Scale (PIRS) in Q1, Q3, Q17 and Q18 at Day 7	NA	Prototype Nasal Dilator|Marketed Nasal Strip|Placebo Nasal Strip	Device|Device|Device	sleep wake disorders	Congestion, Nasal|Sleep Disorders	Parallel Assignment	Interventional	Treatment	Randomized	Exploratory Subjective Sleep Study of a Prototype Nasal Dilator	3	LS Mean Difference	0.06	0.8213	ANCOVA	-0.45	0.56	95		NA	All	61	Completed	Phase 2
NCT01122849	4435394	8125497	Change From Baseline in Mean Average Score Using Pittsburgh Insomnia Rating Scale (PIRS) in Q1, Q3, Q17 and Q18 at Day 7	NA	Prototype Nasal Dilator|Marketed Nasal Strip|Placebo Nasal Strip	Device|Device|Device	sleep wake disorders	Congestion, Nasal|Sleep Disorders	Parallel Assignment	Interventional	Treatment	Randomized	Exploratory Subjective Sleep Study of a Prototype Nasal Dilator	3	LS Mean Difference	-0.05	0.7686	ANCOVA	-0.42	0.31	95		NA	All	61	Completed	Phase 2
NCT01122849	4435396	8125497	Change From Baseline in Mean Average Score Using Pittsburgh Insomnia Rating Scale (PIRS) in Q1, Q3, Q17 and Q18 at Day 7	NA	Prototype Nasal Dilator|Marketed Nasal Strip|Placebo Nasal Strip	Device|Device|Device	sleep wake disorders	Congestion, Nasal|Sleep Disorders	Parallel Assignment	Interventional	Treatment	Randomized	Exploratory Subjective Sleep Study of a Prototype Nasal Dilator	3	LS Mean Difference	-0.19	0.3369	ANCOVA	-0.58	0.2	95		NA	All	61	Completed	Phase 2
NCT01122849	4435399	8125497	Change From Baseline in Mean Average Score Using Pittsburgh Insomnia Rating Scale (PIRS) in Q1, Q3, Q17 and Q18 at Day 7	NA	Prototype Nasal Dilator|Marketed Nasal Strip|Placebo Nasal Strip	Device|Device|Device	sleep wake disorders	Congestion, Nasal|Sleep Disorders	Parallel Assignment	Interventional	Treatment	Randomized	Exploratory Subjective Sleep Study of a Prototype Nasal Dilator	3	LS Mean difference	-0.24	0.3457	ANCOVA	-0.74	0.27	95		NA	All	61	Completed	Phase 2
NCT01122849	4435392	8125497	Change From Baseline in Mean Average Score Using Pittsburgh Insomnia Rating Scale (PIRS) in Q1, Q3, Q17 and Q18 at Day 7	NA	Prototype Nasal Dilator|Marketed Nasal Strip|Placebo Nasal Strip	Device|Device|Device	sleep wake disorders	Congestion, Nasal|Sleep Disorders	Parallel Assignment	Interventional	Treatment	Randomized	Exploratory Subjective Sleep Study of a Prototype Nasal Dilator	3	LS Mean Difference	0.41	0.0256	ANCOVA	0.05	0.77	95		NA	All	61	Completed	Phase 2
NCT01122849	4435398	8125497	Change From Baseline in Mean Average Score Using Pittsburgh Insomnia Rating Scale (PIRS) in Q1, Q3, Q17 and Q18 at Day 7	NA	Prototype Nasal Dilator|Marketed Nasal Strip|Placebo Nasal Strip	Device|Device|Device	sleep wake disorders	Congestion, Nasal|Sleep Disorders	Parallel Assignment	Interventional	Treatment	Randomized	Exploratory Subjective Sleep Study of a Prototype Nasal Dilator	3	LS Mean Difference	0.3	0.2364	ANCOVA	-0.2	0.79	95		NA	All	61	Completed	Phase 2
NCT01122849	4435395	8125497	Change From Baseline in Mean Average Score Using Pittsburgh Insomnia Rating Scale (PIRS) in Q1, Q3, Q17 and Q18 at Day 7	NA	Prototype Nasal Dilator|Marketed Nasal Strip|Placebo Nasal Strip	Device|Device|Device	sleep wake disorders	Congestion, Nasal|Sleep Disorders	Parallel Assignment	Interventional	Treatment	Randomized	Exploratory Subjective Sleep Study of a Prototype Nasal Dilator	3	LS Mean Difference	0.37	0.0591	ANCOVA	-0.01	0.76	95		NA	All	61	Completed	Phase 2
NCT01122849	4435397	8125497	Change From Baseline in Mean Average Score Using Pittsburgh Insomnia Rating Scale (PIRS) in Q1, Q3, Q17 and Q18 at Day 7	NA	Prototype Nasal Dilator|Marketed Nasal Strip|Placebo Nasal Strip	Device|Device|Device	sleep wake disorders	Congestion, Nasal|Sleep Disorders	Parallel Assignment	Interventional	Treatment	Randomized	Exploratory Subjective Sleep Study of a Prototype Nasal Dilator	3	LS Mean Difference	0.18	0.3553	ANCOVA	-0.21	0.57	95		NA	All	61	Completed	Phase 2
NCT01122849	4435401	8125497	Change From Baseline in Mean Average Score Using Pittsburgh Insomnia Rating Scale (PIRS) in Q1, Q3, Q17 and Q18 at Day 7	NA	Prototype Nasal Dilator|Marketed Nasal Strip|Placebo Nasal Strip	Device|Device|Device	sleep wake disorders	Congestion, Nasal|Sleep Disorders	Parallel Assignment	Interventional	Treatment	Randomized	Exploratory Subjective Sleep Study of a Prototype Nasal Dilator	3	LS mean difference	0.22	0.2879	ANCOVA	-0.19	0.62	95		NA	All	61	Completed	Phase 2
NCT01122862	4435307	8125467	Interproximal Plaque Index After 24 Hours of Treatment Administration	chlorhexidine	0.12% chlorhexidine mouthrinse|Cosmetic mouthrinse|Sterile water	Drug|Other|Other	NA	Healthy Subjects	Crossover Assignment	Interventional	Prevention	Randomized	Effect of a Commercial Cosmetic Mouth Rinse on Plaque Re-growth	3	Adjusted Mean Difference	0.03	0.728	ANCOVA	-0.16	0.23	95		NA	All	23	Completed	Phase 2
NCT01122862	4435306	8125467	Interproximal Plaque Index After 24 Hours of Treatment Administration	chlorhexidine	0.12% chlorhexidine mouthrinse|Cosmetic mouthrinse|Sterile water	Drug|Other|Other	NA	Healthy Subjects	Crossover Assignment	Interventional	Prevention	Randomized	Effect of a Commercial Cosmetic Mouth Rinse on Plaque Re-growth	3	Adjusted Mean Difference	0.88	0.0001	ANCOVA	0.68	1.08	95		NA	All	23	Completed	Phase 2
NCT01122862	4435309	8125468	Interproximal Plaque Index After Day 4 of Treatment Administration	chlorhexidine	0.12% chlorhexidine mouthrinse|Cosmetic mouthrinse|Sterile water	Drug|Other|Other	NA	Healthy Subjects	Crossover Assignment	Interventional	Prevention	Randomized	Effect of a Commercial Cosmetic Mouth Rinse on Plaque Re-growth	3	Adjusted Mean Difference	-0.2	0.11	ANCOVA	-0.44	0.05	95		NA	All	23	Completed	Phase 2
NCT01122862	4435308	8125468	Interproximal Plaque Index After Day 4 of Treatment Administration	chlorhexidine	0.12% chlorhexidine mouthrinse|Cosmetic mouthrinse|Sterile water	Drug|Other|Other	NA	Healthy Subjects	Crossover Assignment	Interventional	Prevention	Randomized	Effect of a Commercial Cosmetic Mouth Rinse on Plaque Re-growth	3	Adjusted Mean Difference	1.68	0.0001	ANCOVA	1.44	1.93	95		NA	All	23	Completed	Phase 2
NCT01122862	4435310	8125469	Plaque Index After 24 Hours of Treatment Administration	chlorhexidine	0.12% chlorhexidine mouthrinse|Cosmetic mouthrinse|Sterile water	Drug|Other|Other	NA	Healthy Subjects	Crossover Assignment	Interventional	Prevention	Randomized	Effect of a Commercial Cosmetic Mouth Rinse on Plaque Re-growth	3	Adjusted Mean DIfference	0.74	0.0001	ANCOVA	0.57	0.92	95		NA	All	23	Completed	Phase 2
NCT01122862	4435311	8125469	Plaque Index After 24 Hours of Treatment Administration	chlorhexidine	0.12% chlorhexidine mouthrinse|Cosmetic mouthrinse|Sterile water	Drug|Other|Other	NA	Healthy Subjects	Crossover Assignment	Interventional	Prevention	Randomized	Effect of a Commercial Cosmetic Mouth Rinse on Plaque Re-growth	3	Adjusted Mean Difference	0.04	0.6682	ANCOVA	-0.14	0.21	95		NA	All	23	Completed	Phase 2
NCT01122862	4435312	8125470	Plaque Index Score of Test Mouth Rinse Versus Chlorhexidine Mouth Rinse After Day 4 of Treatment Administration	chlorhexidine	0.12% chlorhexidine mouthrinse|Cosmetic mouthrinse|Sterile water	Drug|Other|Other	NA	Healthy Subjects	Crossover Assignment	Interventional	Prevention	Randomized	Effect of a Commercial Cosmetic Mouth Rinse on Plaque Re-growth	3	Adjusted Mean Difference	1.66	0.0001	ANCOVA	1.42	1.9	95		NA	All	23	Completed	Phase 2
NCT01122862	4435313	8125471	Plaque Index of Test Mouth Rinse Versus Sterile Water After Day 4 of Treatment Administration	chlorhexidine	0.12% chlorhexidine mouthrinse|Cosmetic mouthrinse|Sterile water	Drug|Other|Other	NA	Healthy Subjects	Crossover Assignment	Interventional	Prevention	Randomized	Effect of a Commercial Cosmetic Mouth Rinse on Plaque Re-growth	3	Adjusted Mean Difference	-0.21	0.0915	ANCOVA	-0.45	0.03	95		NA	All	23	Completed	Phase 2
NCT01123070	4435301	8125431	AUC At First Dose (AUC1) and AUC At Second Dose (AUC2) in Part B	rituximab	TL011, anti CD20, for the treatment of rheumatoid arthritis|MabThera infusions	Biological|Biological	arthritis|arthritis, rheumatoid	Rheumatoid Arthritis	Parallel Assignment	Interventional	Treatment	Randomized	TL011 in Severe, Active Rheumatoid Arthritis Patients	2	Geometric mean ratio	0.969	0.652	ANCOVA	0.863	1.088	90		NA	All	48	Completed	Phase 1/Phase 2
NCT01123070	4435300	8125431	AUC At First Dose (AUC1) and AUC At Second Dose (AUC2) in Part B	rituximab	TL011, anti CD20, for the treatment of rheumatoid arthritis|MabThera infusions	Biological|Biological	arthritis|arthritis, rheumatoid	Rheumatoid Arthritis	Parallel Assignment	Interventional	Treatment	Randomized	TL011 in Severe, Active Rheumatoid Arthritis Patients	2	Geometric mean ratio	0.961	0.7835	ANCOVA	0.757	1.222	90		NA	All	48	Completed	Phase 1/Phase 2
NCT01123070	4435303	8125432	Cmax Post First Dose (C1max) and Post Second Dose (C2max) in Part B	rituximab	TL011, anti CD20, for the treatment of rheumatoid arthritis|MabThera infusions	Biological|Biological	arthritis|arthritis, rheumatoid	Rheumatoid Arthritis	Parallel Assignment	Interventional	Treatment	Randomized	TL011 in Severe, Active Rheumatoid Arthritis Patients	2	Geometric mean ratio	0.909	0.1484	ANCOVA	0.814	1.014	90		NA	All	48	Completed	Phase 1/Phase 2
NCT01123070	4435302	8125432	Cmax Post First Dose (C1max) and Post Second Dose (C2max) in Part B	rituximab	TL011, anti CD20, for the treatment of rheumatoid arthritis|MabThera infusions	Biological|Biological	arthritis|arthritis, rheumatoid	Rheumatoid Arthritis	Parallel Assignment	Interventional	Treatment	Randomized	TL011 in Severe, Active Rheumatoid Arthritis Patients	2	Geometric mean ratio	0.766	0.0241	ANCOVA	0.633	0.927	90		NA	All	48	Completed	Phase 1/Phase 2
NCT01123070	4435304	8125434	Maximum Observed Concentration (Cmax) in Part B	rituximab	TL011, anti CD20, for the treatment of rheumatoid arthritis|MabThera infusions	Biological|Biological	arthritis|arthritis, rheumatoid	Rheumatoid Arthritis	Parallel Assignment	Interventional	Treatment	Randomized	TL011 in Severe, Active Rheumatoid Arthritis Patients	2	Geometric mean ratio	0.862	0.0368	ANCOVA	0.768	0.968	90		NA	All	48	Completed	Phase 1/Phase 2
NCT01123070	4435305	8125435	Area Under the Plasma Concentration Versus Time Curve [AUC(0-t)] in Part B	rituximab	TL011, anti CD20, for the treatment of rheumatoid arthritis|MabThera infusions	Biological|Biological	arthritis|arthritis, rheumatoid	Rheumatoid Arthritis	Parallel Assignment	Interventional	Treatment	Randomized	TL011 in Severe, Active Rheumatoid Arthritis Patients	2	Geometric mean ratio	0.93	0.4265	ANCOVA	0.797	1.084	90		NA	All	48	Completed	Phase 1/Phase 2
NCT01123083	4435285	8125417	Composite Rank Sum: C-Peptide AUC, HbA1c and Exogenous Insulin Use at 6 and 12 Months	antibodies, monoclonal|muromonab-cd3	Otelixizumab|Placebo	Biological|Biological	diabetes mellitus, type 1|diabetes mellitus	Diabetes Mellitus, Type 1	Parallel Assignment	Interventional	Treatment	Randomized	Trial of Otelixizumab for Adolescents and Adults With Newly Diagnosed Type 1 Diabetes Mellitus (Autoimmune): DEFEND-2	2		NA	0.123	Hochberg-adjusted p-value					NA	All	179	Completed	Phase 3
NCT01123083	4435284	8125417	Composite Rank Sum: C-Peptide AUC, HbA1c and Exogenous Insulin Use at 6 and 12 Months	antibodies, monoclonal|muromonab-cd3	Otelixizumab|Placebo	Biological|Biological	diabetes mellitus, type 1|diabetes mellitus	Diabetes Mellitus, Type 1	Parallel Assignment	Interventional	Treatment	Randomized	Trial of Otelixizumab for Adolescents and Adults With Newly Diagnosed Type 1 Diabetes Mellitus (Autoimmune): DEFEND-2	2		NA	0.373	Hochberg-adjusted p-value					NA	All	179	Completed	Phase 3
NCT01123083	4435286	8125418	Composite Rank Sum: HbA1c and Exogenous Insulin Use at 6 and 12 Months	antibodies, monoclonal|muromonab-cd3	Otelixizumab|Placebo	Biological|Biological	diabetes mellitus, type 1|diabetes mellitus	Diabetes Mellitus, Type 1	Parallel Assignment	Interventional	Treatment	Randomized	Trial of Otelixizumab for Adolescents and Adults With Newly Diagnosed Type 1 Diabetes Mellitus (Autoimmune): DEFEND-2	2		NA	0.452	Hochberg-adjusted p-value					NA	All	179	Completed	Phase 3
NCT01123083	4435287	8125418	Composite Rank Sum: HbA1c and Exogenous Insulin Use at 6 and 12 Months	antibodies, monoclonal|muromonab-cd3	Otelixizumab|Placebo	Biological|Biological	diabetes mellitus, type 1|diabetes mellitus	Diabetes Mellitus, Type 1	Parallel Assignment	Interventional	Treatment	Randomized	Trial of Otelixizumab for Adolescents and Adults With Newly Diagnosed Type 1 Diabetes Mellitus (Autoimmune): DEFEND-2	2		NA	0.452	Hochberg-adjusted p-value					NA	All	179	Completed	Phase 3
NCT01123083	4435289	8125421	Change From Baseline in HbA1c Levels Over 7 Consecutive Days During the 2 Weeks Prior to the Assessment	antibodies, monoclonal|muromonab-cd3	Otelixizumab|Placebo	Biological|Biological	diabetes mellitus, type 1|diabetes mellitus	Diabetes Mellitus, Type 1	Parallel Assignment	Interventional	Treatment	Randomized	Trial of Otelixizumab for Adolescents and Adults With Newly Diagnosed Type 1 Diabetes Mellitus (Autoimmune): DEFEND-2	2	Mean Difference (Net)	0	0.987	Repeated Measures Mixed Effects Model	-0.46	0.45	95		NA	All	179	Completed	Phase 3
NCT01123083	4435290	8125421	Change From Baseline in HbA1c Levels Over 7 Consecutive Days During the 2 Weeks Prior to the Assessment	antibodies, monoclonal|muromonab-cd3	Otelixizumab|Placebo	Biological|Biological	diabetes mellitus, type 1|diabetes mellitus	Diabetes Mellitus, Type 1	Parallel Assignment	Interventional	Treatment	Randomized	Trial of Otelixizumab for Adolescents and Adults With Newly Diagnosed Type 1 Diabetes Mellitus (Autoimmune): DEFEND-2	2	Mean Difference (Net)	-0.18	0.582	Repeated Measures Mixed Effects Model	-0.52	0.16	95		NA	All	179	Completed	Phase 3
NCT01123083	4435288	8125421	Change From Baseline in HbA1c Levels Over 7 Consecutive Days During the 2 Weeks Prior to the Assessment	antibodies, monoclonal|muromonab-cd3	Otelixizumab|Placebo	Biological|Biological	diabetes mellitus, type 1|diabetes mellitus	Diabetes Mellitus, Type 1	Parallel Assignment	Interventional	Treatment	Randomized	Trial of Otelixizumab for Adolescents and Adults With Newly Diagnosed Type 1 Diabetes Mellitus (Autoimmune): DEFEND-2	2	Mean Difference (Net)	0.13	0.572	Repeated Measures Mixed Effects Model	-0.33	0.59	95		NA	All	179	Completed	Phase 3
NCT01123083	4435292	8125422	Change From Baseline in Mean Daily Insulin Use Over 7 Consecutive Days During the 2 Weeks Prior to the Assessment	antibodies, monoclonal|muromonab-cd3	Otelixizumab|Placebo	Biological|Biological	diabetes mellitus, type 1|diabetes mellitus	Diabetes Mellitus, Type 1	Parallel Assignment	Interventional	Treatment	Randomized	Trial of Otelixizumab for Adolescents and Adults With Newly Diagnosed Type 1 Diabetes Mellitus (Autoimmune): DEFEND-2	2	Mean Difference (Net)	-0.04	0.21	Repeated Measures Mixed Effects Model	-0.11	0.02	95		NA	All	179	Completed	Phase 3
NCT01123083	4435291	8125422	Change From Baseline in Mean Daily Insulin Use Over 7 Consecutive Days During the 2 Weeks Prior to the Assessment	antibodies, monoclonal|muromonab-cd3	Otelixizumab|Placebo	Biological|Biological	diabetes mellitus, type 1|diabetes mellitus	Diabetes Mellitus, Type 1	Parallel Assignment	Interventional	Treatment	Randomized	Trial of Otelixizumab for Adolescents and Adults With Newly Diagnosed Type 1 Diabetes Mellitus (Autoimmune): DEFEND-2	2	Mean Difference (Net)	0.04	0.402	Repeated Measures Mixed Effects Model	-0.05	0.13	95		NA	All	179	Completed	Phase 3
NCT01123083	4435293	8125422	Change From Baseline in Mean Daily Insulin Use Over 7 Consecutive Days During the 2 Weeks Prior to the Assessment	antibodies, monoclonal|muromonab-cd3	Otelixizumab|Placebo	Biological|Biological	diabetes mellitus, type 1|diabetes mellitus	Diabetes Mellitus, Type 1	Parallel Assignment	Interventional	Treatment	Randomized	Trial of Otelixizumab for Adolescents and Adults With Newly Diagnosed Type 1 Diabetes Mellitus (Autoimmune): DEFEND-2	2	Mean Difference (Net)	-0.03	0.21	Repeated Measures Mixed Effects Model	-0.08	0.02	95		NA	All	179	Completed	Phase 3
NCT01123083	4435294	8125423	Number of Participants With Responder Status	antibodies, monoclonal|muromonab-cd3	Otelixizumab|Placebo	Biological|Biological	diabetes mellitus, type 1|diabetes mellitus	Diabetes Mellitus, Type 1	Parallel Assignment	Interventional	Treatment	Randomized	Trial of Otelixizumab for Adolescents and Adults With Newly Diagnosed Type 1 Diabetes Mellitus (Autoimmune): DEFEND-2	2	Odds Ratio (OR)	1.56	0.412	GEE Model	0.54	4.52	95		NA	All	179	Completed	Phase 3
NCT01123083	4435295	8125423	Number of Participants With Responder Status	antibodies, monoclonal|muromonab-cd3	Otelixizumab|Placebo	Biological|Biological	diabetes mellitus, type 1|diabetes mellitus	Diabetes Mellitus, Type 1	Parallel Assignment	Interventional	Treatment	Randomized	Trial of Otelixizumab for Adolescents and Adults With Newly Diagnosed Type 1 Diabetes Mellitus (Autoimmune): DEFEND-2	2	Odds Ratio (OR)	0.95	0.912	GEE Model	0.37	2.42	95		NA	All	179	Completed	Phase 3
NCT01123083	4435296	8125423	Number of Participants With Responder Status	antibodies, monoclonal|muromonab-cd3	Otelixizumab|Placebo	Biological|Biological	diabetes mellitus, type 1|diabetes mellitus	Diabetes Mellitus, Type 1	Parallel Assignment	Interventional	Treatment	Randomized	Trial of Otelixizumab for Adolescents and Adults With Newly Diagnosed Type 1 Diabetes Mellitus (Autoimmune): DEFEND-2	2	Odds Ratio (OR)	1.29	0.912	GEE Model	0.5	3.37	95		NA	All	179	Completed	Phase 3
NCT01123083	4435297	8125425	Change From Baseline in 2 Hour Mixed Meal-stimulated C-peptide AUC (Normalized for 120-minute Time Interval) at Week 12 and 6 Months	antibodies, monoclonal|muromonab-cd3	Otelixizumab|Placebo	Biological|Biological	diabetes mellitus, type 1|diabetes mellitus	Diabetes Mellitus, Type 1	Parallel Assignment	Interventional	Treatment	Randomized	Trial of Otelixizumab for Adolescents and Adults With Newly Diagnosed Type 1 Diabetes Mellitus (Autoimmune): DEFEND-2	2	Mean Difference (Net)	-0.06	0.191	Repeated Measures Mixed Effects Model	-0.15	0.03	95		NA	All	179	Completed	Phase 3
NCT01123083	4435298	8125425	Change From Baseline in 2 Hour Mixed Meal-stimulated C-peptide AUC (Normalized for 120-minute Time Interval) at Week 12 and 6 Months	antibodies, monoclonal|muromonab-cd3	Otelixizumab|Placebo	Biological|Biological	diabetes mellitus, type 1|diabetes mellitus	Diabetes Mellitus, Type 1	Parallel Assignment	Interventional	Treatment	Randomized	Trial of Otelixizumab for Adolescents and Adults With Newly Diagnosed Type 1 Diabetes Mellitus (Autoimmune): DEFEND-2	2	Mean Difference (Net)	-0.1	0.022	Repeated Measures Mixed Effects Model	-0.18	-0.02	95		NA	All	179	Completed	Phase 3
NCT01123083	4435299	8125426	Change From Baseline in 2 Hour Mixed Meal-stimulated C-peptide Area Under Curve (AUC) (Normalized for 120-minute Time Interval) at Month 12	antibodies, monoclonal|muromonab-cd3	Otelixizumab|Placebo	Biological|Biological	diabetes mellitus, type 1|diabetes mellitus	Diabetes Mellitus, Type 1	Parallel Assignment	Interventional	Treatment	Randomized	Trial of Otelixizumab for Adolescents and Adults With Newly Diagnosed Type 1 Diabetes Mellitus (Autoimmune): DEFEND-2	2	Mean Difference (Net)	-0.09	0.051	Repeated Measures Mixed Effects Model	-0.17	0	95		NA	All	179	Completed	Phase 3
NCT01123382	4435275	8125393	Delay in Termination of Shoulder Abduction EMG Activity	NA	Intramuscular Electrical Stimulator|Outpatient Therapy	Device|Other	shoulder pain	Shoulder Pain|Stroke	Parallel Assignment	Interventional	Treatment	Randomized	Electrical Stimulation for Hemiplegic Shoulder Pain	2		NA	0.69	Mixed Models Analysis					NA	All	25	Completed	N/A
NCT01123382	4435276	8125394	Delay in Initiation of Shoulder Abduction EMG Activity	NA	Intramuscular Electrical Stimulator|Outpatient Therapy	Device|Other	shoulder pain	Shoulder Pain|Stroke	Parallel Assignment	Interventional	Treatment	Randomized	Electrical Stimulation for Hemiplegic Shoulder Pain	2		NA	0.59	Mixed Models Analysis					NA	All	25	Completed	N/A
NCT01123382	4435277	8125395	Isometric Shoulder Abduction Moment, Ratio Affected to Unaffected	NA	Intramuscular Electrical Stimulator|Outpatient Therapy	Device|Other	shoulder pain	Shoulder Pain|Stroke	Parallel Assignment	Interventional	Treatment	Randomized	Electrical Stimulation for Hemiplegic Shoulder Pain	2		NA	0.46	Mixed Models Analysis					NA	All	25	Completed	N/A
NCT01123382	4435278	8125396	Pain Interference Questionnaire	NA	Intramuscular Electrical Stimulator|Outpatient Therapy	Device|Other	shoulder pain	Shoulder Pain|Stroke	Parallel Assignment	Interventional	Treatment	Randomized	Electrical Stimulation for Hemiplegic Shoulder Pain	2		NA	0.398	Mixed Models Analysis					NA	All	25	Completed	N/A
NCT01123382	4435279	8125397	Fugl-Myer Motor Assessment (FMA) - Upper Extremity	NA	Intramuscular Electrical Stimulator|Outpatient Therapy	Device|Other	shoulder pain	Shoulder Pain|Stroke	Parallel Assignment	Interventional	Treatment	Randomized	Electrical Stimulation for Hemiplegic Shoulder Pain	2		NA	0.61	Mixed Models Analysis					NA	All	25	Completed	N/A
NCT01123382	4435280	8125398	Pain-free External ROM, Degrees	NA	Intramuscular Electrical Stimulator|Outpatient Therapy	Device|Other	shoulder pain	Shoulder Pain|Stroke	Parallel Assignment	Interventional	Treatment	Randomized	Electrical Stimulation for Hemiplegic Shoulder Pain	2		NA	0.33	Mixed Models Analysis					NA	All	25	Completed	N/A
NCT01123382	4435281	8125399	SF-36 Bodily Pain Component	NA	Intramuscular Electrical Stimulator|Outpatient Therapy	Device|Other	shoulder pain	Shoulder Pain|Stroke	Parallel Assignment	Interventional	Treatment	Randomized	Electrical Stimulation for Hemiplegic Shoulder Pain	2		NA	0.543	Mixed Models Analysis					NA	All	25	Completed	N/A
NCT01123382	4435282	8125400	ShoulderQ VGRS Scale	NA	Intramuscular Electrical Stimulator|Outpatient Therapy	Device|Other	shoulder pain	Shoulder Pain|Stroke	Parallel Assignment	Interventional	Treatment	Randomized	Electrical Stimulation for Hemiplegic Shoulder Pain	2		NA	0.059	Mixed Models Analysis					NA	All	25	Completed	N/A
NCT01123382	4435283	8125401	Brief Pain Inventory Short Form	NA	Intramuscular Electrical Stimulator|Outpatient Therapy	Device|Other	shoulder pain	Shoulder Pain|Stroke	Parallel Assignment	Interventional	Treatment	Randomized	Electrical Stimulation for Hemiplegic Shoulder Pain	2		NA	0.04	Mixed Models Analysis					NA	All	25	Completed	N/A
NCT01123512	4435274	8125389	Proportion of Participants With Study Success	NA	Vertebral augmentation	Device	fractures, bone|spinal fractures|back injuries|fractures, compression	Back Injuries|Fractures, Compression|Spinal Fractures	Parallel Assignment	Interventional	Treatment	Randomized	The Kiva® System as a Vertebral Augmentation Treatment	2	% Probability of Equivalence = 99.92	99.92	NA						NA	All	300	Completed	Phase 3
NCT01123655	4435269	8125381	Change in Cytokine Profile From Baseline and 16 Weeks	NA	APLA12|Placebo	Drug|Drug	arthritis, rheumatoid|arthritis	Rheumatoid Arthritis	Parallel Assignment	Interventional	Treatment	Randomized	Phase 1 Trial of Type II Collagen (CII) APL A12 in Rheumatoid Arthritis Patients	NA		NA	0.05	t-test, 2 sided					NA	All	NA
NCT01123655	4435270	8125382	Clinical Disease Activity Index (CDAI) at 0 and 16 Weeks Follow up	NA	APLA12|Placebo	Drug|Drug	arthritis, rheumatoid|arthritis	Rheumatoid Arthritis	Parallel Assignment	Interventional	Treatment	Randomized	Phase 1 Trial of Type II Collagen (CII) APL A12 in Rheumatoid Arthritis Patients	NA		NA	0.05	Mixed Models Analysis					NA	All	NA
NCT01123655	4435272	8125384	Number and Percent of Participants With Reduction of Immunity to Collagen Type-II After APLA-12 Treatment.	NA	APLA12|Placebo	Drug|Drug	arthritis, rheumatoid|arthritis	Rheumatoid Arthritis	Parallel Assignment	Interventional	Treatment	Randomized	Phase 1 Trial of Type II Collagen (CII) APL A12 in Rheumatoid Arthritis Patients	NA		NA	0.0114	Exact Test					NA	All	NA
NCT01123655	4435273	8125384	Number and Percent of Participants With Reduction of Immunity to Collagen Type-II After APLA-12 Treatment.	NA	APLA12|Placebo	Drug|Drug	arthritis, rheumatoid|arthritis	Rheumatoid Arthritis	Parallel Assignment	Interventional	Treatment	Randomized	Phase 1 Trial of Type II Collagen (CII) APL A12 in Rheumatoid Arthritis Patients	NA		NA	0.5179	Fisher Exact					NA	All	NA
NCT01123655	4435271	8125384	Number and Percent of Participants With Reduction of Immunity to Collagen Type-II After APLA-12 Treatment.	NA	APLA12|Placebo	Drug|Drug	arthritis, rheumatoid|arthritis	Rheumatoid Arthritis	Parallel Assignment	Interventional	Treatment	Randomized	Phase 1 Trial of Type II Collagen (CII) APL A12 in Rheumatoid Arthritis Patients	NA		NA	0.4142	Exact Test					NA	All	NA
NCT01123980	4435257	8125331	Percentage of Subjects Achieving HbA1c Below or Equal to 6.5%	glimepiride|insulin aspart, insulin aspart protamine drug combination 30:70|metformin|insulin|biphasic insulins|insulin aspart|insulin glargine|insulin, globin zinc	biphasic insulin aspart 30|metformin|glimepiride|insulin glargine	Drug|Drug|Drug|Drug	diabetes mellitus, type 2|diabetes mellitus	Diabetes|Diabetes Mellitus, Type 2	Parallel Assignment	Interventional	Treatment	Randomized	Comparison of the Blood Sugar Lowering Effect of Biphasic Insulin Aspart 30 and Insulin Glargine Both Combined With Metformin and Glimepiride in Chinese and Japanese Subjects With Type 2 Diabetes New to Insulin Treatment	2	Odds Ratio (OR)	1.07	0.8013	Regression, Logistic	0.64	1.79	95		NA	All	521	Completed	Phase 4
NCT01123980	4435258	8125332	Percentage of Subjects Achieving HbA1c Below 7.0%	glimepiride|insulin aspart, insulin aspart protamine drug combination 30:70|metformin|insulin|biphasic insulins|insulin aspart|insulin glargine|insulin, globin zinc	biphasic insulin aspart 30|metformin|glimepiride|insulin glargine	Drug|Drug|Drug|Drug	diabetes mellitus, type 2|diabetes mellitus	Diabetes|Diabetes Mellitus, Type 2	Parallel Assignment	Interventional	Treatment	Randomized	Comparison of the Blood Sugar Lowering Effect of Biphasic Insulin Aspart 30 and Insulin Glargine Both Combined With Metformin and Glimepiride in Chinese and Japanese Subjects With Type 2 Diabetes New to Insulin Treatment	2	Odds Ratio (OR)	0.96	0.8583	Regression, Logistic	0.64	1.46	95		NA	All	521	Completed	Phase 4
NCT01123980	4435267	8125333	9-point Plasma Glucose Profiles	glimepiride|insulin aspart, insulin aspart protamine drug combination 30:70|metformin|insulin|biphasic insulins|insulin aspart|insulin glargine|insulin, globin zinc	biphasic insulin aspart 30|metformin|glimepiride|insulin glargine	Drug|Drug|Drug|Drug	diabetes mellitus, type 2|diabetes mellitus	Diabetes|Diabetes Mellitus, Type 2	Parallel Assignment	Interventional	Treatment	Randomized	Comparison of the Blood Sugar Lowering Effect of Biphasic Insulin Aspart 30 and Insulin Glargine Both Combined With Metformin and Glimepiride in Chinese and Japanese Subjects With Type 2 Diabetes New to Insulin Treatment	2	Mean Difference (Final Values)	-0.03	0.001	Mixed Models Analysis	-0.24	0.19	95		NA	All	521	Completed	Phase 4
NCT01123980	4435261	8125333	9-point Plasma Glucose Profiles	glimepiride|insulin aspart, insulin aspart protamine drug combination 30:70|metformin|insulin|biphasic insulins|insulin aspart|insulin glargine|insulin, globin zinc	biphasic insulin aspart 30|metformin|glimepiride|insulin glargine	Drug|Drug|Drug|Drug	diabetes mellitus, type 2|diabetes mellitus	Diabetes|Diabetes Mellitus, Type 2	Parallel Assignment	Interventional	Treatment	Randomized	Comparison of the Blood Sugar Lowering Effect of Biphasic Insulin Aspart 30 and Insulin Glargine Both Combined With Metformin and Glimepiride in Chinese and Japanese Subjects With Type 2 Diabetes New to Insulin Treatment	2	Mean Difference (Final Values)	-1.25	0.001	Mixed Models Analysis	-1.73	-0.78	95		NA	All	521	Completed	Phase 4
NCT01123980	4435262	8125333	9-point Plasma Glucose Profiles	glimepiride|insulin aspart, insulin aspart protamine drug combination 30:70|metformin|insulin|biphasic insulins|insulin aspart|insulin glargine|insulin, globin zinc	biphasic insulin aspart 30|metformin|glimepiride|insulin glargine	Drug|Drug|Drug|Drug	diabetes mellitus, type 2|diabetes mellitus	Diabetes|Diabetes Mellitus, Type 2	Parallel Assignment	Interventional	Treatment	Randomized	Comparison of the Blood Sugar Lowering Effect of Biphasic Insulin Aspart 30 and Insulin Glargine Both Combined With Metformin and Glimepiride in Chinese and Japanese Subjects With Type 2 Diabetes New to Insulin Treatment	2	Mean Difference (Final Values)	-1.51	0.001	Mixed Models Analysis	-2.03	-1	95		NA	All	521	Completed	Phase 4
NCT01123980	4435266	8125333	9-point Plasma Glucose Profiles	glimepiride|insulin aspart, insulin aspart protamine drug combination 30:70|metformin|insulin|biphasic insulins|insulin aspart|insulin glargine|insulin, globin zinc	biphasic insulin aspart 30|metformin|glimepiride|insulin glargine	Drug|Drug|Drug|Drug	diabetes mellitus, type 2|diabetes mellitus	Diabetes|Diabetes Mellitus, Type 2	Parallel Assignment	Interventional	Treatment	Randomized	Comparison of the Blood Sugar Lowering Effect of Biphasic Insulin Aspart 30 and Insulin Glargine Both Combined With Metformin and Glimepiride in Chinese and Japanese Subjects With Type 2 Diabetes New to Insulin Treatment	2	Mean Difference (Final Values)	0.07	0.001	Mixed Models Analysis	-0.45	0.58	95		NA	All	521	Completed	Phase 4
NCT01123980	4435265	8125333	9-point Plasma Glucose Profiles	glimepiride|insulin aspart, insulin aspart protamine drug combination 30:70|metformin|insulin|biphasic insulins|insulin aspart|insulin glargine|insulin, globin zinc	biphasic insulin aspart 30|metformin|glimepiride|insulin glargine	Drug|Drug|Drug|Drug	diabetes mellitus, type 2|diabetes mellitus	Diabetes|Diabetes Mellitus, Type 2	Parallel Assignment	Interventional	Treatment	Randomized	Comparison of the Blood Sugar Lowering Effect of Biphasic Insulin Aspart 30 and Insulin Glargine Both Combined With Metformin and Glimepiride in Chinese and Japanese Subjects With Type 2 Diabetes New to Insulin Treatment	2	Mean Difference (Final Values)	0.14	0.001	Mixed Models Analysis	-0.31	0.58	95		NA	All	521	Completed	Phase 4
NCT01123980	4435263	8125333	9-point Plasma Glucose Profiles	glimepiride|insulin aspart, insulin aspart protamine drug combination 30:70|metformin|insulin|biphasic insulins|insulin aspart|insulin glargine|insulin, globin zinc	biphasic insulin aspart 30|metformin|glimepiride|insulin glargine	Drug|Drug|Drug|Drug	diabetes mellitus, type 2|diabetes mellitus	Diabetes|Diabetes Mellitus, Type 2	Parallel Assignment	Interventional	Treatment	Randomized	Comparison of the Blood Sugar Lowering Effect of Biphasic Insulin Aspart 30 and Insulin Glargine Both Combined With Metformin and Glimepiride in Chinese and Japanese Subjects With Type 2 Diabetes New to Insulin Treatment	2	Mean Difference (Final Values)	0.64	0.001	Mixed Models Analysis	0.22	1.06	95		NA	All	521	Completed	Phase 4
NCT01123980	4435259	8125333	9-point Plasma Glucose Profiles	glimepiride|insulin aspart, insulin aspart protamine drug combination 30:70|metformin|insulin|biphasic insulins|insulin aspart|insulin glargine|insulin, globin zinc	biphasic insulin aspart 30|metformin|glimepiride|insulin glargine	Drug|Drug|Drug|Drug	diabetes mellitus, type 2|diabetes mellitus	Diabetes|Diabetes Mellitus, Type 2	Parallel Assignment	Interventional	Treatment	Randomized	Comparison of the Blood Sugar Lowering Effect of Biphasic Insulin Aspart 30 and Insulin Glargine Both Combined With Metformin and Glimepiride in Chinese and Japanese Subjects With Type 2 Diabetes New to Insulin Treatment	2	Mean Difference (Final Values)	0.17	0.001	Mixed Models Analysis	-0.06	0.4	95		NA	All	521	Completed	Phase 4
NCT01123980	4435264	8125333	9-point Plasma Glucose Profiles	glimepiride|insulin aspart, insulin aspart protamine drug combination 30:70|metformin|insulin|biphasic insulins|insulin aspart|insulin glargine|insulin, globin zinc	biphasic insulin aspart 30|metformin|glimepiride|insulin glargine	Drug|Drug|Drug|Drug	diabetes mellitus, type 2|diabetes mellitus	Diabetes|Diabetes Mellitus, Type 2	Parallel Assignment	Interventional	Treatment	Randomized	Comparison of the Blood Sugar Lowering Effect of Biphasic Insulin Aspart 30 and Insulin Glargine Both Combined With Metformin and Glimepiride in Chinese and Japanese Subjects With Type 2 Diabetes New to Insulin Treatment	2	Mean Difference (Final Values)	0.28	0.001	Mixed Models Analysis	-0.26	0.82	95		NA	All	521	Completed	Phase 4
NCT01123980	4435260	8125333	9-point Plasma Glucose Profiles	glimepiride|insulin aspart, insulin aspart protamine drug combination 30:70|metformin|insulin|biphasic insulins|insulin aspart|insulin glargine|insulin, globin zinc	biphasic insulin aspart 30|metformin|glimepiride|insulin glargine	Drug|Drug|Drug|Drug	diabetes mellitus, type 2|diabetes mellitus	Diabetes|Diabetes Mellitus, Type 2	Parallel Assignment	Interventional	Treatment	Randomized	Comparison of the Blood Sugar Lowering Effect of Biphasic Insulin Aspart 30 and Insulin Glargine Both Combined With Metformin and Glimepiride in Chinese and Japanese Subjects With Type 2 Diabetes New to Insulin Treatment	2	Mean Difference (Final Values)	-0.47	0.001	Mixed Models Analysis	-0.81	-0.13	95		NA	All	521	Completed	Phase 4
NCT01123980	4435268	8125334	Change in Glycosylated Haemoglobin (HbA1c)	glimepiride|insulin aspart, insulin aspart protamine drug combination 30:70|metformin|insulin|biphasic insulins|insulin aspart|insulin glargine|insulin, globin zinc	biphasic insulin aspart 30|metformin|glimepiride|insulin glargine	Drug|Drug|Drug|Drug	diabetes mellitus, type 2|diabetes mellitus	Diabetes|Diabetes Mellitus, Type 2	Parallel Assignment	Interventional	Treatment	Randomized	Comparison of the Blood Sugar Lowering Effect of Biphasic Insulin Aspart 30 and Insulin Glargine Both Combined With Metformin and Glimepiride in Chinese and Japanese Subjects With Type 2 Diabetes New to Insulin Treatment	2	Mean Difference (Net)	-0.12	0.001	ANCOVA	-0.25	0.02	95	Standard Error of the Mean	0.07	All	521	Completed	Phase 4
NCT01124097	4435256	8125307	Change From Baseline to Endpoint in Mean Pain	eslicarbazepine acetate	Eslicarbazepine acetate (BIA 2-093)|Placebo	Drug|Drug	neuralgia, postherpetic|neuralgia	Post Herpetic Neuralgia	Parallel Assignment	Interventional	Treatment	Randomized	Eslicarbazepine Acetate as Therapy in Post-Herpetic Neuralgia	4		NA	0.9321	Dunnett's test					NA	All	240	Terminated	Phase 3
NCT01124097	4435255	8125307	Change From Baseline to Endpoint in Mean Pain	eslicarbazepine acetate	Eslicarbazepine acetate (BIA 2-093)|Placebo	Drug|Drug	neuralgia, postherpetic|neuralgia	Post Herpetic Neuralgia	Parallel Assignment	Interventional	Treatment	Randomized	Eslicarbazepine Acetate as Therapy in Post-Herpetic Neuralgia	4		NA	0.261	Dunnett's test					NA	All	240	Terminated	Phase 3
NCT01124097	4435254	8125307	Change From Baseline to Endpoint in Mean Pain	eslicarbazepine acetate	Eslicarbazepine acetate (BIA 2-093)|Placebo	Drug|Drug	neuralgia, postherpetic|neuralgia	Post Herpetic Neuralgia	Parallel Assignment	Interventional	Treatment	Randomized	Eslicarbazepine Acetate as Therapy in Post-Herpetic Neuralgia	4		NA	0.4764	Dunnett's test					NA	All	240	Terminated	Phase 3
NCT01124188	4435237	8125284	Changes in Short Physical Performance Battery From Ph 2 Baseline Till 14 Weeks	venlafaxine hydrochloride	Higher-dose venlafaxine|Supportive management|Problem Solving Therapy for Depression and Pain	Drug|Behavioral|Behavioral	depressive disorder|back pain|depression	Back Pain|Depression	Parallel Assignment	Interventional	Treatment	Randomized	ADAPT: Addressing Depression and Pain Together	2		NA	0.88	Mixed Models Analysis					NA	All	263	Completed	Phase 4
NCT01124188	4435238	8125285	Change in Roland Morris Disability Questionnaire (RMDQ) From P2 Baseline to 14 Weeks	venlafaxine hydrochloride	Higher-dose venlafaxine|Supportive management|Problem Solving Therapy for Depression and Pain	Drug|Behavioral|Behavioral	depressive disorder|back pain|depression	Back Pain|Depression	Parallel Assignment	Interventional	Treatment	Randomized	ADAPT: Addressing Depression and Pain Together	2		NA	0.49	Mixed Models Analysis					NA	All	263	Completed	Phase 4
NCT01124188	4435239	8125286	Proportion Responding Initially by Treatment Arm During 14 Weeks Post Randomization	venlafaxine hydrochloride	Higher-dose venlafaxine|Supportive management|Problem Solving Therapy for Depression and Pain	Drug|Behavioral|Behavioral	depressive disorder|back pain|depression	Back Pain|Depression	Parallel Assignment	Interventional	Treatment	Randomized	ADAPT: Addressing Depression and Pain Together	2	Hazard Ratio (HR)	1.07	NA		0.63	1.8	95		NA	All	263	Completed	Phase 4
NCT01124422	4435235	8125254	Mean Change in Exercise Endurance Time (EET) From Baseline (Week 3) to Week 8	bromides|fluticasone|salmeterol xinafoate|tiotropium bromide	fluticasone propionate/salmeterol inhalation powder DISKUS 250/50|tiotropium bromide inhalation powder HandiHaler	Drug|Drug	lung diseases|lung diseases, obstructive|pulmonary disease, chronic obstructive	Pulmonary Disease, Chronic Obstructive	Parallel Assignment	Interventional	Treatment	Randomized	Fluticasone Propionate/Salmeterol Combination 250/50 DISKUS in the Exercise Endurance Time in Patients With Chronic Obstructive Pulmonary Disease	2	Mean Difference (Final Values)	-27.6	0.181	ANCOVA	-68.2	13	95	Standard Error of the Mean	20.58	All	255	Completed	Phase 4
NCT01124604	4435234	8125230	Change From Baseline in 11-point Numerical Rating Scale (NRS) at Week 12	tapentadol	Tapentadol Hydrochloride|Placebo	Drug|Drug	osteoarthritis, knee|back pain|chronic pain|low back pain|osteoarthritis	Back Pain|Low Back Pain|Osteoarthritis, Knee|Pain	Parallel Assignment	Interventional	Treatment	Randomized	An Efficacy and Safety Study for Tapentadol Extended Release (JNS024ER) in Chronic Pain Participants	2	Least Square (LS) Mean Difference	-0.1	NA		-1.04	0.8	95	Standard Error of the Mean	0.46	All	91	Completed	Phase 2
NCT01124786	4435233	8125187	Overall Survival in Patients With Low High Human Equilibrative Nucleoside Transporter 1 (hENT1) Expression	gemcitabine	CO-1.01|Gemcitabine	Drug|Drug	adenocarcinoma	Metastatic Pancreatic Adenocarcinoma	Parallel Assignment	Interventional	Treatment	Randomized	A Study Comparing CO-1.01 With Gemcitabine as First Line Therapy in Patients With Metastatic Pancreatic Adenocarcinoma (LEAP)	2	Hazard Ratio (HR)	0.994	0.973	Log Rank	0.746	1.326	95		NA	All	367	Completed	Phase 2
NCT01124838	4435213	8125170	Change in VFQ-25 Subscore Ocular Pain From Baseline to the Final/Early Termination Visit	prednisone|adalimumab	Adalimumab|Prednisone|Placebo	Drug|Drug|Drug	uveitis	Uveitis	Parallel Assignment	Interventional	Treatment	Randomized	Efficacy and Safety of Adalimumab in Subjects With Inactive Uveitis	2	Mean Difference	-0.49	0.842	ANOVA	-5.32	4.34	95		NA	All	261	Completed	Phase 3
NCT01124838	4435214	8125170	Change in VFQ-25 Subscore Ocular Pain From Baseline to the Final/Early Termination Visit	prednisone|adalimumab	Adalimumab|Prednisone|Placebo	Drug|Drug|Drug	uveitis	Uveitis	Parallel Assignment	Interventional	Treatment	Randomized	Efficacy and Safety of Adalimumab in Subjects With Inactive Uveitis	2	Mean Difference	0.56	0.83	ANOVA	-4.56	5.68	95		NA	All	261	Completed	Phase 3
NCT01124838	4435216	8125171	Change in VFQ-25 Subscore Near Vision From Baseline to the Final/Early Termination Visit	prednisone|adalimumab	Adalimumab|Prednisone|Placebo	Drug|Drug|Drug	uveitis	Uveitis	Parallel Assignment	Interventional	Treatment	Randomized	Efficacy and Safety of Adalimumab in Subjects With Inactive Uveitis	2	Mena Difference	-0.1	0.967	ANOVA	-4.81	4.61	95		NA	All	261	Completed	Phase 3
NCT01124838	4435215	8125171	Change in VFQ-25 Subscore Near Vision From Baseline to the Final/Early Termination Visit	prednisone|adalimumab	Adalimumab|Prednisone|Placebo	Drug|Drug|Drug	uveitis	Uveitis	Parallel Assignment	Interventional	Treatment	Randomized	Efficacy and Safety of Adalimumab in Subjects With Inactive Uveitis	2	Mean Difference	-0.87	0.714	ANOVA	-5.53	3.79	95		NA	All	261	Completed	Phase 3
NCT01124838	4435217	8125172	Change in VFQ-25 Subscore Distance Vision From Baseline to the Final/Early Termination Visit	prednisone|adalimumab	Adalimumab|Prednisone|Placebo	Drug|Drug|Drug	uveitis	Uveitis	Parallel Assignment	Interventional	Treatment	Randomized	Efficacy and Safety of Adalimumab in Subjects With Inactive Uveitis	2	Mean Difference	2.36	0.256	ANOVA	-1.73	6.45	95		NA	All	261	Completed	Phase 3
NCT01124838	4435218	8125172	Change in VFQ-25 Subscore Distance Vision From Baseline to the Final/Early Termination Visit	prednisone|adalimumab	Adalimumab|Prednisone|Placebo	Drug|Drug|Drug	uveitis	Uveitis	Parallel Assignment	Interventional	Treatment	Randomized	Efficacy and Safety of Adalimumab in Subjects With Inactive Uveitis	2	Mean Difference	1.88	0.401	ANOVA	-2.53	6.29	95		NA	All	261	Completed	Phase 3
NCT01124838	4435219	8125173	Change in Visual Functioning Questionnaire 25 (VFQ-25) Total Score From Baseline to the Final/Early Termination Visit	prednisone|adalimumab	Adalimumab|Prednisone|Placebo	Drug|Drug|Drug	uveitis	Uveitis	Parallel Assignment	Interventional	Treatment	Randomized	Efficacy and Safety of Adalimumab in Subjects With Inactive Uveitis	2	Mean Difference	1.77	0.205	ANOVA	-0.97	4.52	95		NA	All	261	Completed	Phase 3
NCT01124838	4435220	8125173	Change in Visual Functioning Questionnaire 25 (VFQ-25) Total Score From Baseline to the Final/Early Termination Visit	prednisone|adalimumab	Adalimumab|Prednisone|Placebo	Drug|Drug|Drug	uveitis	Uveitis	Parallel Assignment	Interventional	Treatment	Randomized	Efficacy and Safety of Adalimumab in Subjects With Inactive Uveitis	2	Mean Difference	2.12	0.16	ANOVA	-0.84	5.08	95		NA	All	261	Completed	Phase 3
NCT01124838	4435222	8125174	Percent Change in Central Retinal Thickness in Each Eye From Baseline to the Final/Early Termination Visit.	prednisone|adalimumab	Adalimumab|Prednisone|Placebo	Drug|Drug|Drug	uveitis	Uveitis	Parallel Assignment	Interventional	Treatment	Randomized	Efficacy and Safety of Adalimumab in Subjects With Inactive Uveitis	2	Mean Difference	-2.3	0.451	ANOVA	-8.5	3.8	95		NA	All	261	Completed	Phase 3
NCT01124838	4435221	8125174	Percent Change in Central Retinal Thickness in Each Eye From Baseline to the Final/Early Termination Visit.	prednisone|adalimumab	Adalimumab|Prednisone|Placebo	Drug|Drug|Drug	uveitis	Uveitis	Parallel Assignment	Interventional	Treatment	Randomized	Efficacy and Safety of Adalimumab in Subjects With Inactive Uveitis	2	Mean Difference	-3.9	0.174	ANOVA	-9.7	1.8	95		NA	All	261	Completed	Phase 3
NCT01124838	4435223	8125175	Time to Optimal Coherence Tomography (OCT) Evidence of Macular Edema in At Least 1 Eye On or After Week 2	prednisone|adalimumab	Adalimumab|Prednisone|Placebo	Drug|Drug|Drug	uveitis	Uveitis	Parallel Assignment	Interventional	Treatment	Randomized	Efficacy and Safety of Adalimumab in Subjects With Inactive Uveitis	2	Hazard Ratio (HR)	0.6	0.185	Log Rank	0.28	1.28	95		NA	All	261	Completed	Phase 3
NCT01124838	4435224	8125175	Time to Optimal Coherence Tomography (OCT) Evidence of Macular Edema in At Least 1 Eye On or After Week 2	prednisone|adalimumab	Adalimumab|Prednisone|Placebo	Drug|Drug|Drug	uveitis	Uveitis	Parallel Assignment	Interventional	Treatment	Randomized	Efficacy and Safety of Adalimumab in Subjects With Inactive Uveitis	2	Hazard Ratio (HR)	0.75	0.491	Log Rank	0.34	1.69	95		NA	All	261	Completed	Phase 3
NCT01124838	4435225	8125176	Change In Logarithm of the Minimum Angle of Resolution (LogMAR) Best Corrected Visual Acuity (BCVA) In Each Eye From Baseline to the Final/Early Termination Visit	prednisone|adalimumab	Adalimumab|Prednisone|Placebo	Drug|Drug|Drug	uveitis	Uveitis	Parallel Assignment	Interventional	Treatment	Randomized	Efficacy and Safety of Adalimumab in Subjects With Inactive Uveitis	2	Mean Difference	-0.04	0.044	ANOVA	-0.09	0	95		NA	All	261	Completed	Phase 3
NCT01124838	4435226	8125176	Change In Logarithm of the Minimum Angle of Resolution (LogMAR) Best Corrected Visual Acuity (BCVA) In Each Eye From Baseline to the Final/Early Termination Visit	prednisone|adalimumab	Adalimumab|Prednisone|Placebo	Drug|Drug|Drug	uveitis	Uveitis	Parallel Assignment	Interventional	Treatment	Randomized	Efficacy and Safety of Adalimumab in Subjects With Inactive Uveitis	2	Mean Difference	-0.04	0.096	ANOVA	-0.08	0.01	95		NA	All	261	Completed	Phase 3
NCT01124838	4435228	8125177	Change in Vitreous Haze (VH) Grade in Each Eye From Baseline to the Final/Early Termination Visit	prednisone|adalimumab	Adalimumab|Prednisone|Placebo	Drug|Drug|Drug	uveitis	Uveitis	Parallel Assignment	Interventional	Treatment	Randomized	Efficacy and Safety of Adalimumab in Subjects With Inactive Uveitis	2	Mean Difference	-0.13	0.07	ANOVA	-0.28	0.01	95		NA	All	261	Completed	Phase 3
NCT01124838	4435227	8125177	Change in Vitreous Haze (VH) Grade in Each Eye From Baseline to the Final/Early Termination Visit	prednisone|adalimumab	Adalimumab|Prednisone|Placebo	Drug|Drug|Drug	uveitis	Uveitis	Parallel Assignment	Interventional	Treatment	Randomized	Efficacy and Safety of Adalimumab in Subjects With Inactive Uveitis	2	Mean Difference	-0.17	0.016	ANOVA	-0.31	-0.03	95		NA	All	261	Completed	Phase 3
NCT01124838	4435229	8125178	Change in Anterior Chamber (AC) Cell Grade in Each Eye From Baseline to the Final/Early Termination Visit	prednisone|adalimumab	Adalimumab|Prednisone|Placebo	Drug|Drug|Drug	uveitis	Uveitis	Parallel Assignment	Interventional	Treatment	Randomized	Efficacy and Safety of Adalimumab in Subjects With Inactive Uveitis	2	Mean Difference	-0.15	0.164	ANOVA	-0.36	0.06	95		NA	All	261	Completed	Phase 3
NCT01124838	4435230	8125178	Change in Anterior Chamber (AC) Cell Grade in Each Eye From Baseline to the Final/Early Termination Visit	prednisone|adalimumab	Adalimumab|Prednisone|Placebo	Drug|Drug|Drug	uveitis	Uveitis	Parallel Assignment	Interventional	Treatment	Randomized	Efficacy and Safety of Adalimumab in Subjects With Inactive Uveitis	2	Mean Difference	-0.14	0.218	ANOVA	-0.37	0.08	95		NA	All	261	Completed	Phase 3
NCT01124838	4435232	8125179	Time to Treatment Failure on or After Week 2	prednisone|adalimumab	Adalimumab|Prednisone|Placebo	Drug|Drug|Drug	uveitis	Uveitis	Parallel Assignment	Interventional	Treatment	Randomized	Efficacy and Safety of Adalimumab in Subjects With Inactive Uveitis	2	Hazard Ratio (HR)	0.57	0.004	Log Rank	0.39	0.84	95		NA	All	261	Completed	Phase 3
NCT01124838	4435231	8125179	Time to Treatment Failure on or After Week 2	prednisone|adalimumab	Adalimumab|Prednisone|Placebo	Drug|Drug|Drug	uveitis	Uveitis	Parallel Assignment	Interventional	Treatment	Randomized	Efficacy and Safety of Adalimumab in Subjects With Inactive Uveitis	2	Hazard Ratio (HR)	0.52	0.001	Log Rank	0.37	0.74	95		NA	All	261	Completed	Phase 3
NCT01124916	4435211	8125162	Urinary Distress Between Standard and Robotic-assisted Laparoscopic Abdominal Sacrocolpopexy	NA	Robotic assisted laparoscopic abdominal sacrocolpopexy|Standard laparoscopic abdominal sacrocolpopexy	Procedure|Procedure	pelvic organ prolapse|prolapse	Pelvic Organ Prolapse	Parallel Assignment	Interventional	Treatment	Randomized	Abdominal Colpopexy: Comparison of Endoscopic Surgical Strategies	2	Mean Difference (Net)	6.2	0.43	t-test, 2 sided	-21.769	9.369	95	Standard Error of the Mean	7.846	Female	84	Completed	N/A
NCT01124916	4435212	8125163	Total Cost of Care Between Standard and Robotic-assisted Laparoscopic Abdominal Sacrocolpopexy	NA	Robotic assisted laparoscopic abdominal sacrocolpopexy|Standard laparoscopic abdominal sacrocolpopexy	Procedure|Procedure	pelvic organ prolapse|prolapse	Pelvic Organ Prolapse	Parallel Assignment	Interventional	Treatment	Randomized	Abdominal Colpopexy: Comparison of Endoscopic Surgical Strategies	2	Mean Difference (Net)	8728	0.001	t-test, 2 sided	7028.85	10427.2	95	Standard Error of the Mean	853.129	Female	84	Completed	N/A
NCT01124955	4435210	8125160	Roland-Morris Disability Questionnaire (RM)	NA	Acupuncture|Non-penetrating acupuncture	Other|Other	low back pain|back pain	Low Back Pain	Parallel Assignment	Interventional	Treatment	Randomized	Acupuncture Using Yamamoto's Method for the Treatment of Acute Nonspecific Low Back Pain	2		NA	0	ANOVA					NA	All	80	Completed	N/A
NCT01125163	4435208	8125144	Number of Participants Who Received Red Cell Transfusions During Intervention Period	iron	Iron Supplement|multivitamin	Dietary Supplement|Dietary Supplement	anemia, iron-deficiency|birth weight	Iron Deficiency Anemia	Parallel Assignment	Interventional	Supportive Care	Randomized	Trial Comparing Iron Supplementation Versus Routine Iron Intake in Very Low Birth Weight Infants	2		NA	0.64	Wilcoxon (Mann-Whitney)					NA	All	150	Completed	N/A
NCT01125163	4435209	8125145	Hematocrit (Hct) at 36 Wks Post Menstrual Age (PMA)	iron	Iron Supplement|multivitamin	Dietary Supplement|Dietary Supplement	anemia, iron-deficiency|birth weight	Iron Deficiency Anemia	Parallel Assignment	Interventional	Supportive Care	Randomized	Trial Comparing Iron Supplementation Versus Routine Iron Intake in Very Low Birth Weight Infants	2		NA	0.59	Wilcoxon (Mann-Whitney)					NA	All	150	Completed	N/A
NCT01125358	4435186	8125107	Percentage of Participants Who Discontinued (Rate of Discontinuation)	NA	LY2140023|Placebo	Drug|Drug	schizophrenia	Schizophrenia	Parallel Assignment	Interventional	Treatment	Randomized	A Study in Schizophrenic Patients	4		NA	0.354	Fisher Exact					NA	All	200	Terminated	Phase 2
NCT01125358	4435184	8125107	Percentage of Participants Who Discontinued (Rate of Discontinuation)	NA	LY2140023|Placebo	Drug|Drug	schizophrenia	Schizophrenia	Parallel Assignment	Interventional	Treatment	Randomized	A Study in Schizophrenic Patients	4		NA	0.999	Fisher Exact					NA	All	200	Terminated	Phase 2
NCT01125358	4435185	8125107	Percentage of Participants Who Discontinued (Rate of Discontinuation)	NA	LY2140023|Placebo	Drug|Drug	schizophrenia	Schizophrenia	Parallel Assignment	Interventional	Treatment	Randomized	A Study in Schizophrenic Patients	4		NA	0.181	Fisher Exact					NA	All	200	Terminated	Phase 2
NCT01125358	4435188	8125109	Change From Baseline to Week 6 Endpoint in the 16-item Negative Symptoms Assessment (NSA-16)	NA	LY2140023|Placebo	Drug|Drug	schizophrenia	Schizophrenia	Parallel Assignment	Interventional	Treatment	Randomized	A Study in Schizophrenic Patients	4	LS Mean Differences	0.82	0.849	MMRM	-7.74	9.38	95	Standard Error of the Mean	4.26	All	200	Terminated	Phase 2
NCT01125358	4435187	8125109	Change From Baseline to Week 6 Endpoint in the 16-item Negative Symptoms Assessment (NSA-16)	NA	LY2140023|Placebo	Drug|Drug	schizophrenia	Schizophrenia	Parallel Assignment	Interventional	Treatment	Randomized	A Study in Schizophrenic Patients	4	LS Mean Differences	-5.09	0.259	MMRM	-14.05	3.86	95	Standard Error of the Mean	4.46	All	200	Terminated	Phase 2
NCT01125358	4435189	8125109	Change From Baseline to Week 6 Endpoint in the 16-item Negative Symptoms Assessment (NSA-16)	NA	LY2140023|Placebo	Drug|Drug	schizophrenia	Schizophrenia	Parallel Assignment	Interventional	Treatment	Randomized	A Study in Schizophrenic Patients	4	LS Mean Differences	4.64	0.306	MMRM	-4.37	13.65	95	Standard Error of the Mean	4.49	All	200	Terminated	Phase 2
NCT01125358	4435192	8125110	Change From Baseline to Week 6 Endpoint in the Clinical Global Impression-Severity Scale (CGI-S)	NA	LY2140023|Placebo	Drug|Drug	schizophrenia	Schizophrenia	Parallel Assignment	Interventional	Treatment	Randomized	A Study in Schizophrenic Patients	4	LS Mean Differences	0.87	0.077	MMRM	-0.1	1.83	95	Standard Error of the Mean	0.48	All	200	Terminated	Phase 2
NCT01125358	4435191	8125110	Change From Baseline to Week 6 Endpoint in the Clinical Global Impression-Severity Scale (CGI-S)	NA	LY2140023|Placebo	Drug|Drug	schizophrenia	Schizophrenia	Parallel Assignment	Interventional	Treatment	Randomized	A Study in Schizophrenic Patients	4	LS Mean Differences	-0.24	0.592	MMRM	-1.12	0.65	95	Standard Error of the Mean	0.44	All	200	Terminated	Phase 2
NCT01125358	4435190	8125110	Change From Baseline to Week 6 Endpoint in the Clinical Global Impression-Severity Scale (CGI-S)	NA	LY2140023|Placebo	Drug|Drug	schizophrenia	Schizophrenia	Parallel Assignment	Interventional	Treatment	Randomized	A Study in Schizophrenic Patients	4	LS Mean Differences	0.39	0.395	MMRM	-0.53	1.32	95	Standard Error of the Mean	0.46	All	200	Terminated	Phase 2
NCT01125358	4435202	8125111	Change From Baseline to Week 6 Endpoint in the Positive and Negative Syndrome Scale (PANSS) Total Score, Positive Score, Negative Score, and Psychopathology Subscale	NA	LY2140023|Placebo	Drug|Drug	schizophrenia	Schizophrenia	Parallel Assignment	Interventional	Treatment	Randomized	A Study in Schizophrenic Patients	4	LS Mean Differences	-7.96	0.308	MMRM	-23.46	7.55	95	Standard Error of the Mean	7.73	All	200	Terminated	Phase 2
NCT01125358	4435199	8125111	Change From Baseline to Week 6 Endpoint in the Positive and Negative Syndrome Scale (PANSS) Total Score, Positive Score, Negative Score, and Psychopathology Subscale	NA	LY2140023|Placebo	Drug|Drug	schizophrenia	Schizophrenia	Parallel Assignment	Interventional	Treatment	Randomized	A Study in Schizophrenic Patients	4	LS Mean Differences	-1.98	0.323	MMRM	-5.96	2.01	95	Standard Error of the Mean	1.98	All	200	Terminated	Phase 2
NCT01125358	4435201	8125111	Change From Baseline to Week 6 Endpoint in the Positive and Negative Syndrome Scale (PANSS) Total Score, Positive Score, Negative Score, and Psychopathology Subscale	NA	LY2140023|Placebo	Drug|Drug	schizophrenia	Schizophrenia	Parallel Assignment	Interventional	Treatment	Randomized	A Study in Schizophrenic Patients	4	LS Mean Differences	-1.6	0.441	MMRM	-5.74	2.54	95	Standard Error of the Mean	2.06	All	200	Terminated	Phase 2
NCT01125358	4435198	8125111	Change From Baseline to Week 6 Endpoint in the Positive and Negative Syndrome Scale (PANSS) Total Score, Positive Score, Negative Score, and Psychopathology Subscale	NA	LY2140023|Placebo	Drug|Drug	schizophrenia	Schizophrenia	Parallel Assignment	Interventional	Treatment	Randomized	A Study in Schizophrenic Patients	4	LS Mean Differences	-2.46	0.285	MMRM	-7.05	2.12	95	Standard Error of the Mean	2.28	All	200	Terminated	Phase 2
NCT01125358	4435196	8125111	Change From Baseline to Week 6 Endpoint in the Positive and Negative Syndrome Scale (PANSS) Total Score, Positive Score, Negative Score, and Psychopathology Subscale	NA	LY2140023|Placebo	Drug|Drug	schizophrenia	Schizophrenia	Parallel Assignment	Interventional	Treatment	Randomized	A Study in Schizophrenic Patients	4	LS Mean Differences	-2.37	0.286	MMRM	-6.79	2.05	95	Standard Error of the Mean	2.2	All	200	Terminated	Phase 2
NCT01125358	4435197	8125111	Change From Baseline to Week 6 Endpoint in the Positive and Negative Syndrome Scale (PANSS) Total Score, Positive Score, Negative Score, and Psychopathology Subscale	NA	LY2140023|Placebo	Drug|Drug	schizophrenia	Schizophrenia	Parallel Assignment	Interventional	Treatment	Randomized	A Study in Schizophrenic Patients	4	LS Mean Differences	-2.92	0.166	MMRM	-7.1	1.26	95	Standard Error of the Mean	2.07	All	200	Terminated	Phase 2
NCT01125358	4435195	8125111	Change From Baseline to Week 6 Endpoint in the Positive and Negative Syndrome Scale (PANSS) Total Score, Positive Score, Negative Score, and Psychopathology Subscale	NA	LY2140023|Placebo	Drug|Drug	schizophrenia	Schizophrenia	Parallel Assignment	Interventional	Treatment	Randomized	A Study in Schizophrenic Patients	4	LS Mean Differences	-5.67	0.177	MMRM	-13.96	2.63	95	Standard Error of the Mean	4.14	All	200	Terminated	Phase 2
NCT01125358	4435204	8125111	Change From Baseline to Week 6 Endpoint in the Positive and Negative Syndrome Scale (PANSS) Total Score, Positive Score, Negative Score, and Psychopathology Subscale	NA	LY2140023|Placebo	Drug|Drug	schizophrenia	Schizophrenia	Parallel Assignment	Interventional	Treatment	Randomized	A Study in Schizophrenic Patients	4	LS Mean Differences	-9.84	0.222	MMRM	-25.8	6.12	95	Standard Error of the Mean	7.96	All	200	Terminated	Phase 2
NCT01125358	4435194	8125111	Change From Baseline to Week 6 Endpoint in the Positive and Negative Syndrome Scale (PANSS) Total Score, Positive Score, Negative Score, and Psychopathology Subscale	NA	LY2140023|Placebo	Drug|Drug	schizophrenia	Schizophrenia	Parallel Assignment	Interventional	Treatment	Randomized	A Study in Schizophrenic Patients	4	LS Mean Differences	-5.1	0.178	MMRM	-12.6	2.4	95	Standard Error of the Mean	3.74	All	200	Terminated	Phase 2
NCT01125358	4435203	8125111	Change From Baseline to Week 6 Endpoint in the Positive and Negative Syndrome Scale (PANSS) Total Score, Positive Score, Negative Score, and Psychopathology Subscale	NA	LY2140023|Placebo	Drug|Drug	schizophrenia	Schizophrenia	Parallel Assignment	Interventional	Treatment	Randomized	A Study in Schizophrenic Patients	4	LS Mean Differences	-11.91	0.105	MMRM	-26.42	2.6	95	Standard Error of the Mean	7.22	All	200	Terminated	Phase 2
NCT01125358	4435193	8125111	Change From Baseline to Week 6 Endpoint in the Positive and Negative Syndrome Scale (PANSS) Total Score, Positive Score, Negative Score, and Psychopathology Subscale	NA	LY2140023|Placebo	Drug|Drug	schizophrenia	Schizophrenia	Parallel Assignment	Interventional	Treatment	Randomized	A Study in Schizophrenic Patients	4	LS Mean Differences	-3.61	0.377	MMRM	-11.72	4.51	95	Standard Error of the Mean	4.05	All	200	Terminated	Phase 2
NCT01125358	4435200	8125111	Change From Baseline to Week 6 Endpoint in the Positive and Negative Syndrome Scale (PANSS) Total Score, Positive Score, Negative Score, and Psychopathology Subscale	NA	LY2140023|Placebo	Drug|Drug	schizophrenia	Schizophrenia	Parallel Assignment	Interventional	Treatment	Randomized	A Study in Schizophrenic Patients	4	LS Mean Differences	-4.22	0.03	MMRM	-8.01	-0.44	95	Standard Error of the Mean	1.88	All	200	Terminated	Phase 2
NCT01125358	4435206	8125112	Clinical Utility Index (CUI)	NA	LY2140023|Placebo	Drug|Drug	schizophrenia	Schizophrenia	Parallel Assignment	Interventional	Treatment	Randomized	A Study in Schizophrenic Patients	4	LS Mean Differences	-2.02	NA		-3.37	0	90		NA	All	200	Terminated	Phase 2
NCT01125358	4435205	8125112	Clinical Utility Index (CUI)	NA	LY2140023|Placebo	Drug|Drug	schizophrenia	Schizophrenia	Parallel Assignment	Interventional	Treatment	Randomized	A Study in Schizophrenic Patients	4	LS Mean Differences	-1.05	NA		-2.42	0.32	90		NA	All	200	Terminated	Phase 2
NCT01125566	4435180	8125086	Objective Response (OR)	vinorelbine|afatinib|trastuzumab	BIBW 2992|trastuzumab|vinorelbine|vinorelbine	Drug|Drug|Drug|Drug	breast neoplasms	Breast Neoplasms	Parallel Assignment	Interventional	Treatment	Randomized	LUX-Breast 1: BIBW 2992 (Afatinib) in HER2-positive Metastatic Breast Cancer Patients After One Prior Herceptin Treatment	2	Odds Ratio (OR)	1.029	0.8829	Regression, Logistic	0.707	1.496	95		NA	Female	508	Completed	Phase 3
NCT01125566	4435181	8125087	Best RECIST Assessment	vinorelbine|afatinib|trastuzumab	BIBW 2992|trastuzumab|vinorelbine|vinorelbine	Drug|Drug|Drug|Drug	breast neoplasms	Breast Neoplasms	Parallel Assignment	Interventional	Treatment	Randomized	LUX-Breast 1: BIBW 2992 (Afatinib) in HER2-positive Metastatic Breast Cancer Patients After One Prior Herceptin Treatment	2	Odds Ratio (OR)	1.09	0.6431	Regression, Logistic	0.756	1.572	95		NA	Female	508	Completed	Phase 3
NCT01125566	4435182	8125088	Overall Survival (OS)	vinorelbine|afatinib|trastuzumab	BIBW 2992|trastuzumab|vinorelbine|vinorelbine	Drug|Drug|Drug|Drug	breast neoplasms	Breast Neoplasms	Parallel Assignment	Interventional	Treatment	Randomized	LUX-Breast 1: BIBW 2992 (Afatinib) in HER2-positive Metastatic Breast Cancer Patients After One Prior Herceptin Treatment	2	Hazard Ratio (HR)	1.3	0.024	Regression, Cox	1.03	1.63	95		NA	Female	508	Completed	Phase 3
NCT01125566	4435183	8125089	Progression-free Survival (PFS)	vinorelbine|afatinib|trastuzumab	BIBW 2992|trastuzumab|vinorelbine|vinorelbine	Drug|Drug|Drug|Drug	breast neoplasms	Breast Neoplasms	Parallel Assignment	Interventional	Treatment	Randomized	LUX-Breast 1: BIBW 2992 (Afatinib) in HER2-positive Metastatic Breast Cancer Patients After One Prior Herceptin Treatment	2	Hazard Ratio (HR)	1.1	0.4224	Regression, Cox	0.87	1.41	95		NA	Female	508	Completed	Phase 3
NCT01125748	4435171	8125069	Percentage of Participants Not Experiencing a Protocol-defined Severe Exacerbation During the Study	omalizumab	Omalizumab|Placebo|Asthma therapies	Drug|Drug|Drug	NA	Allergic Asthma	Parallel Assignment	Interventional	Treatment	Randomized	A Study Evaluating the Persistency of Response With or Without Xolair (Omalizumab) After Long-term Therapy	2	Mean Difference (Final Values)	19.3	NA		5	33.6	95		NA	All	176	Completed	Phase 4
NCT01125774	4435163	8125059	Mean Monthly On-drug Headache Days During the Entire Study Period Among Participants With PMM Who Have an Average of 3 or More Moderate or Severe Migraine Headaches Per Month at Baseline	NA	Telcagepant|Placebo	Drug|Drug	migraine disorders	Migraine	Parallel Assignment	Interventional	Treatment	Randomized	Telcagepant for Prevention of Menstrually Related Migraine in Female Participants With Episodic Migraine (MK-0974-065)	2	Mean Difference (Final Values)	-0.1	0.393	LDA	-0.4	0.2	95		NA	Female	4548	Completed	Phase 2/Phase 3
NCT01125774	4435164	8125060	Mean Monthly On-drug Headache Days During the Entire Study Period Among Participants With MRM Who Have an Average of 5 or More Moderate or Severe Migraine Headaches Per Month at Baseline	NA	Telcagepant|Placebo	Drug|Drug	migraine disorders	Migraine	Parallel Assignment	Interventional	Treatment	Randomized	Telcagepant for Prevention of Menstrually Related Migraine in Female Participants With Episodic Migraine (MK-0974-065)	2	Mean Difference (Final Values)	-0.3	0.001	LDA	-0.5	-0.2	95		NA	Female	4548	Completed	Phase 2/Phase 3
NCT01125774	4435165	8125061	Mean Monthly On-drug Headache Days During the Entire Study Period Among Participants With MRM or PMM Who Have an Average of 5 or More Moderate or Severe Migraine Headaches Per Month at Baseline	NA	Telcagepant|Placebo	Drug|Drug	migraine disorders	Migraine	Parallel Assignment	Interventional	Treatment	Randomized	Telcagepant for Prevention of Menstrually Related Migraine in Female Participants With Episodic Migraine (MK-0974-065)	2	Mean Difference (Final Values)	-0.4	0.001	LDA	-0.5	-0.2	95		NA	Female	4548	Completed	Phase 2/Phase 3
NCT01125774	4435166	8125062	Mean Monthly Headache Days During Entire Study Period Among Participants With MRM Who Have an Average of 5 or More Moderate or Severe Migraine Headaches Per Month at Baseline	NA	Telcagepant|Placebo	Drug|Drug	migraine disorders	Migraine	Parallel Assignment	Interventional	Treatment	Randomized	Telcagepant for Prevention of Menstrually Related Migraine in Female Participants With Episodic Migraine (MK-0974-065)	2	Mean Difference (Final Values)	-0.3	0.369	LDA	-1	0.4	95		NA	Female	4548	Completed	Phase 2/Phase 3
NCT01125774	4435167	8125063	Mean Monthly Headache Days During Entire Study Period Among Participants With Menstrually-related Migraine (MRM) or Pure Menstrual Migraine (PMM) Who Have an Average of 5 or More Moderate or Severe Migraine Headaches Per Month at Baseline	NA	Telcagepant|Placebo	Drug|Drug	migraine disorders	Migraine	Parallel Assignment	Interventional	Treatment	Randomized	Telcagepant for Prevention of Menstrually Related Migraine in Female Participants With Episodic Migraine (MK-0974-065)	2	Mean Difference (Final Values)	-0.5	0.13	Longitudinal data analysis (LDA)	-1.1	0.1	95		NA	Female	4548	Completed	Phase 2/Phase 3
NCT01125774	4435168	8125065	Number of Participants With Laboratory AEs	NA	Telcagepant|Placebo	Drug|Drug	migraine disorders	Migraine	Parallel Assignment	Interventional	Treatment	Randomized	Telcagepant for Prevention of Menstrually Related Migraine in Female Participants With Episodic Migraine (MK-0974-065)	2	Difference in percent incidence	0.6	NA		-0.5	1.6	95		NA	Female	4548	Completed	Phase 2/Phase 3
NCT01125774	4435169	8125066	Number of Participants Who Discontinued Study Due to a Clinical AE	NA	Telcagepant|Placebo	Drug|Drug	migraine disorders	Migraine	Parallel Assignment	Interventional	Treatment	Randomized	Telcagepant for Prevention of Menstrually Related Migraine in Female Participants With Episodic Migraine (MK-0974-065)	2	Difference in percent incidence	-0.2	NA		-1.4	0.8	95		NA	Female	4548	Completed	Phase 2/Phase 3
NCT01125774	4435170	8125067	Number of Participants With Clinical Adverse Events (AEs)	NA	Telcagepant|Placebo	Drug|Drug	migraine disorders	Migraine	Parallel Assignment	Interventional	Treatment	Randomized	Telcagepant for Prevention of Menstrually Related Migraine in Female Participants With Episodic Migraine (MK-0974-065)	2	Difference in percent incidence	-1.2	NA		-4.4	2.1	95		NA	Female	4548	Completed	Phase 2/Phase 3
NCT01125930	4435084	8125021	Skin Irritation Assessed by Facial Burning Upon Product Application	tretinoin	vehicle gel|Atralin gel	Drug|Drug	rosacea	Rosacea	Parallel Assignment	Interventional	Treatment	Randomized	Atralin Gel for the Treatment of Rosacea	2		NA	0.67	Wilcoxon (Mann-Whitney)					NA	All	68	Terminated	Phase 3
NCT01125930	4435081	8125021	Skin Irritation Assessed by Facial Burning Upon Product Application	tretinoin	vehicle gel|Atralin gel	Drug|Drug	rosacea	Rosacea	Parallel Assignment	Interventional	Treatment	Randomized	Atralin Gel for the Treatment of Rosacea	2		NA	0.42	Wilcoxon (Mann-Whitney)					NA	All	68	Terminated	Phase 3
NCT01125930	4435082	8125021	Skin Irritation Assessed by Facial Burning Upon Product Application	tretinoin	vehicle gel|Atralin gel	Drug|Drug	rosacea	Rosacea	Parallel Assignment	Interventional	Treatment	Randomized	Atralin Gel for the Treatment of Rosacea	2		NA	0.02	Wilcoxon (Mann-Whitney)					NA	All	68	Terminated	Phase 3
NCT01125930	4435083	8125021	Skin Irritation Assessed by Facial Burning Upon Product Application	tretinoin	vehicle gel|Atralin gel	Drug|Drug	rosacea	Rosacea	Parallel Assignment	Interventional	Treatment	Randomized	Atralin Gel for the Treatment of Rosacea	2		NA	0.18	Wilcoxon (Mann-Whitney)					NA	All	68	Terminated	Phase 3
NCT01125930	4435087	8125022	Skin Irritation Assessed by Facial Itching Upon Product Application	tretinoin	vehicle gel|Atralin gel	Drug|Drug	rosacea	Rosacea	Parallel Assignment	Interventional	Treatment	Randomized	Atralin Gel for the Treatment of Rosacea	2		NA	0.02	Wilcoxon (Mann-Whitney)					NA	All	68	Terminated	Phase 3
NCT01125930	4435086	8125022	Skin Irritation Assessed by Facial Itching Upon Product Application	tretinoin	vehicle gel|Atralin gel	Drug|Drug	rosacea	Rosacea	Parallel Assignment	Interventional	Treatment	Randomized	Atralin Gel for the Treatment of Rosacea	2		NA	0.08	Wilcoxon (Mann-Whitney)					NA	All	68	Terminated	Phase 3
NCT01125930	4435085	8125022	Skin Irritation Assessed by Facial Itching Upon Product Application	tretinoin	vehicle gel|Atralin gel	Drug|Drug	rosacea	Rosacea	Parallel Assignment	Interventional	Treatment	Randomized	Atralin Gel for the Treatment of Rosacea	2		NA	0.15	Wilcoxon (Mann-Whitney)					NA	All	68	Terminated	Phase 3
NCT01125930	4435088	8125022	Skin Irritation Assessed by Facial Itching Upon Product Application	tretinoin	vehicle gel|Atralin gel	Drug|Drug	rosacea	Rosacea	Parallel Assignment	Interventional	Treatment	Randomized	Atralin Gel for the Treatment of Rosacea	2		NA	1	Wilcoxon (Mann-Whitney)					NA	All	68	Terminated	Phase 3
NCT01125930	4435091	8125023	Skin Irritation Assessed by Facial Stinging Upon Product Application	tretinoin	vehicle gel|Atralin gel	Drug|Drug	rosacea	Rosacea	Parallel Assignment	Interventional	Treatment	Randomized	Atralin Gel for the Treatment of Rosacea	2		NA	0.01	Wilcoxon (Mann-Whitney)					NA	All	68	Terminated	Phase 3
NCT01125930	4435089	8125023	Skin Irritation Assessed by Facial Stinging Upon Product Application	tretinoin	vehicle gel|Atralin gel	Drug|Drug	rosacea	Rosacea	Parallel Assignment	Interventional	Treatment	Randomized	Atralin Gel for the Treatment of Rosacea	2		NA	0.1	Wilcoxon (Mann-Whitney)					NA	All	68	Terminated	Phase 3
NCT01125930	4435092	8125023	Skin Irritation Assessed by Facial Stinging Upon Product Application	tretinoin	vehicle gel|Atralin gel	Drug|Drug	rosacea	Rosacea	Parallel Assignment	Interventional	Treatment	Randomized	Atralin Gel for the Treatment of Rosacea	2		NA	0.21	Wilcoxon (Mann-Whitney)					NA	All	68	Terminated	Phase 3
NCT01125930	4435090	8125023	Skin Irritation Assessed by Facial Stinging Upon Product Application	tretinoin	vehicle gel|Atralin gel	Drug|Drug	rosacea	Rosacea	Parallel Assignment	Interventional	Treatment	Randomized	Atralin Gel for the Treatment of Rosacea	2		NA	0.04	Wilcoxon (Mann-Whitney)					NA	All	68	Terminated	Phase 3
NCT01125930	4435094	8125024	Severity of Erythematotelangiectatic Rosacea Symptoms: Self-Reported Product Assessment	tretinoin	vehicle gel|Atralin gel	Drug|Drug	rosacea	Rosacea	Parallel Assignment	Interventional	Treatment	Randomized	Atralin Gel for the Treatment of Rosacea	2		NA	0.18	Wilcoxon (Mann-Whitney)					NA	All	68	Terminated	Phase 3
NCT01125930	4435095	8125024	Severity of Erythematotelangiectatic Rosacea Symptoms: Self-Reported Product Assessment	tretinoin	vehicle gel|Atralin gel	Drug|Drug	rosacea	Rosacea	Parallel Assignment	Interventional	Treatment	Randomized	Atralin Gel for the Treatment of Rosacea	2		NA	0.88	Wilcoxon (Mann-Whitney)					NA	All	68	Terminated	Phase 3
NCT01125930	4435096	8125024	Severity of Erythematotelangiectatic Rosacea Symptoms: Self-Reported Product Assessment	tretinoin	vehicle gel|Atralin gel	Drug|Drug	rosacea	Rosacea	Parallel Assignment	Interventional	Treatment	Randomized	Atralin Gel for the Treatment of Rosacea	2		NA	0.36	Wilcoxon (Mann-Whitney)					NA	All	68	Terminated	Phase 3
NCT01125930	4435093	8125024	Severity of Erythematotelangiectatic Rosacea Symptoms: Self-Reported Product Assessment	tretinoin	vehicle gel|Atralin gel	Drug|Drug	rosacea	Rosacea	Parallel Assignment	Interventional	Treatment	Randomized	Atralin Gel for the Treatment of Rosacea	2		NA	0.17	Wilcoxon (Mann-Whitney)					NA	All	68	Terminated	Phase 3
NCT01125930	4435100	8125025	Severity of Erythematotelangiectatic Rosacea Symptoms: Self-Reported Facial Stinging	tretinoin	vehicle gel|Atralin gel	Drug|Drug	rosacea	Rosacea	Parallel Assignment	Interventional	Treatment	Randomized	Atralin Gel for the Treatment of Rosacea	2		NA	0.41	Wilcoxon (Mann-Whitney)					NA	All	68	Terminated	Phase 3
NCT01125930	4435099	8125025	Severity of Erythematotelangiectatic Rosacea Symptoms: Self-Reported Facial Stinging	tretinoin	vehicle gel|Atralin gel	Drug|Drug	rosacea	Rosacea	Parallel Assignment	Interventional	Treatment	Randomized	Atralin Gel for the Treatment of Rosacea	2		NA	0.05	Wilcoxon (Mann-Whitney)					NA	All	68	Terminated	Phase 3
NCT01125930	4435098	8125025	Severity of Erythematotelangiectatic Rosacea Symptoms: Self-Reported Facial Stinging	tretinoin	vehicle gel|Atralin gel	Drug|Drug	rosacea	Rosacea	Parallel Assignment	Interventional	Treatment	Randomized	Atralin Gel for the Treatment of Rosacea	2		NA	0.16	Wilcoxon (Mann-Whitney)					NA	All	68	Terminated	Phase 3
NCT01125930	4435097	8125025	Severity of Erythematotelangiectatic Rosacea Symptoms: Self-Reported Facial Stinging	tretinoin	vehicle gel|Atralin gel	Drug|Drug	rosacea	Rosacea	Parallel Assignment	Interventional	Treatment	Randomized	Atralin Gel for the Treatment of Rosacea	2		NA	0.14	Wilcoxon (Mann-Whitney)					NA	All	68	Terminated	Phase 3
NCT01125930	4435103	8125026	Severity of Erythematotelangiectatic Rosacea Symptoms: Self-Reported Facial Burning	tretinoin	vehicle gel|Atralin gel	Drug|Drug	rosacea	Rosacea	Parallel Assignment	Interventional	Treatment	Randomized	Atralin Gel for the Treatment of Rosacea	2		NA	0.31	Wilcoxon (Mann-Whitney)					NA	All	68	Terminated	Phase 3
NCT01125930	4435101	8125026	Severity of Erythematotelangiectatic Rosacea Symptoms: Self-Reported Facial Burning	tretinoin	vehicle gel|Atralin gel	Drug|Drug	rosacea	Rosacea	Parallel Assignment	Interventional	Treatment	Randomized	Atralin Gel for the Treatment of Rosacea	2		NA	0.46	Wilcoxon (Mann-Whitney)					NA	All	68	Terminated	Phase 3
NCT01125930	4435102	8125026	Severity of Erythematotelangiectatic Rosacea Symptoms: Self-Reported Facial Burning	tretinoin	vehicle gel|Atralin gel	Drug|Drug	rosacea	Rosacea	Parallel Assignment	Interventional	Treatment	Randomized	Atralin Gel for the Treatment of Rosacea	2		NA	0.25	Wilcoxon (Mann-Whitney)					NA	All	68	Terminated	Phase 3
NCT01125930	4435104	8125026	Severity of Erythematotelangiectatic Rosacea Symptoms: Self-Reported Facial Burning	tretinoin	vehicle gel|Atralin gel	Drug|Drug	rosacea	Rosacea	Parallel Assignment	Interventional	Treatment	Randomized	Atralin Gel for the Treatment of Rosacea	2		NA	0.8	Wilcoxon (Mann-Whitney)					NA	All	68	Terminated	Phase 3
NCT01125930	4435105	8125027	Severity of Erythematotelangiectatic Rosacea Symptoms: Self-Reported Presence of Flushing	tretinoin	vehicle gel|Atralin gel	Drug|Drug	rosacea	Rosacea	Parallel Assignment	Interventional	Treatment	Randomized	Atralin Gel for the Treatment of Rosacea	2		NA	0.35	Fisher Exact					NA	All	68	Terminated	Phase 3
NCT01125930	4435106	8125027	Severity of Erythematotelangiectatic Rosacea Symptoms: Self-Reported Presence of Flushing	tretinoin	vehicle gel|Atralin gel	Drug|Drug	rosacea	Rosacea	Parallel Assignment	Interventional	Treatment	Randomized	Atralin Gel for the Treatment of Rosacea	2		NA	0.7	Fisher Exact					NA	All	68	Terminated	Phase 3
NCT01125930	4435108	8125027	Severity of Erythematotelangiectatic Rosacea Symptoms: Self-Reported Presence of Flushing	tretinoin	vehicle gel|Atralin gel	Drug|Drug	rosacea	Rosacea	Parallel Assignment	Interventional	Treatment	Randomized	Atralin Gel for the Treatment of Rosacea	2		NA	0.18	Fisher Exact					NA	All	68	Terminated	Phase 3
NCT01125930	4435107	8125027	Severity of Erythematotelangiectatic Rosacea Symptoms: Self-Reported Presence of Flushing	tretinoin	vehicle gel|Atralin gel	Drug|Drug	rosacea	Rosacea	Parallel Assignment	Interventional	Treatment	Randomized	Atralin Gel for the Treatment of Rosacea	2		NA	0.7	Fisher Exact					NA	All	68	Terminated	Phase 3
NCT01125930	4435112	8125028	Severity of Erythematotelangiectatic Signs: Dryness/Irritation	tretinoin	vehicle gel|Atralin gel	Drug|Drug	rosacea	Rosacea	Parallel Assignment	Interventional	Treatment	Randomized	Atralin Gel for the Treatment of Rosacea	2		NA	0.54	Wilcoxon (Mann-Whitney)					NA	All	68	Terminated	Phase 3
NCT01125930	4435110	8125028	Severity of Erythematotelangiectatic Signs: Dryness/Irritation	tretinoin	vehicle gel|Atralin gel	Drug|Drug	rosacea	Rosacea	Parallel Assignment	Interventional	Treatment	Randomized	Atralin Gel for the Treatment of Rosacea	2		NA	0.02	Wilcoxon (Mann-Whitney)					NA	All	68	Terminated	Phase 3
NCT01125930	4435109	8125028	Severity of Erythematotelangiectatic Signs: Dryness/Irritation	tretinoin	vehicle gel|Atralin gel	Drug|Drug	rosacea	Rosacea	Parallel Assignment	Interventional	Treatment	Randomized	Atralin Gel for the Treatment of Rosacea	2		NA	0.09	Wilcoxon (Mann-Whitney)					NA	All	68	Terminated	Phase 3
NCT01125930	4435111	8125028	Severity of Erythematotelangiectatic Signs: Dryness/Irritation	tretinoin	vehicle gel|Atralin gel	Drug|Drug	rosacea	Rosacea	Parallel Assignment	Interventional	Treatment	Randomized	Atralin Gel for the Treatment of Rosacea	2		NA	0.06	Wilcoxon (Mann-Whitney)					NA	All	68	Terminated	Phase 3
NCT01125930	4435115	8125029	Severity of Erythematotelangiectatic Signs: Facial Edema	tretinoin	vehicle gel|Atralin gel	Drug|Drug	rosacea	Rosacea	Parallel Assignment	Interventional	Treatment	Randomized	Atralin Gel for the Treatment of Rosacea	2		NA	0.29	Wilcoxon (Mann-Whitney)					NA	All	68	Terminated	Phase 3
NCT01125930	4435116	8125029	Severity of Erythematotelangiectatic Signs: Facial Edema	tretinoin	vehicle gel|Atralin gel	Drug|Drug	rosacea	Rosacea	Parallel Assignment	Interventional	Treatment	Randomized	Atralin Gel for the Treatment of Rosacea	2		NA	0.29	Wilcoxon (Mann-Whitney)					NA	All	68	Terminated	Phase 3
NCT01125930	4435114	8125029	Severity of Erythematotelangiectatic Signs: Facial Edema	tretinoin	vehicle gel|Atralin gel	Drug|Drug	rosacea	Rosacea	Parallel Assignment	Interventional	Treatment	Randomized	Atralin Gel for the Treatment of Rosacea	2		NA	0.15	Wilcoxon (Mann-Whitney)					NA	All	68	Terminated	Phase 3
NCT01125930	4435113	8125029	Severity of Erythematotelangiectatic Signs: Facial Edema	tretinoin	vehicle gel|Atralin gel	Drug|Drug	rosacea	Rosacea	Parallel Assignment	Interventional	Treatment	Randomized	Atralin Gel for the Treatment of Rosacea	2		NA	0.29	Wilcoxon (Mann-Whitney)					NA	All	68	Terminated	Phase 3
NCT01125930	4435119	8125030	Severity of Erythematotelangiectatic Signs: Telangiectasia	tretinoin	vehicle gel|Atralin gel	Drug|Drug	rosacea	Rosacea	Parallel Assignment	Interventional	Treatment	Randomized	Atralin Gel for the Treatment of Rosacea	2		NA	1	Wilcoxon (Mann-Whitney)					NA	All	68	Terminated	Phase 3
NCT01125930	4435120	8125030	Severity of Erythematotelangiectatic Signs: Telangiectasia	tretinoin	vehicle gel|Atralin gel	Drug|Drug	rosacea	Rosacea	Parallel Assignment	Interventional	Treatment	Randomized	Atralin Gel for the Treatment of Rosacea	2		NA	0.41	Wilcoxon (Mann-Whitney)					NA	All	68	Terminated	Phase 3
NCT01125930	4435117	8125030	Severity of Erythematotelangiectatic Signs: Telangiectasia	tretinoin	vehicle gel|Atralin gel	Drug|Drug	rosacea	Rosacea	Parallel Assignment	Interventional	Treatment	Randomized	Atralin Gel for the Treatment of Rosacea	2		NA	0.91	Wilcoxon (Mann-Whitney)					NA	All	68	Terminated	Phase 3
NCT01125930	4435118	8125030	Severity of Erythematotelangiectatic Signs: Telangiectasia	tretinoin	vehicle gel|Atralin gel	Drug|Drug	rosacea	Rosacea	Parallel Assignment	Interventional	Treatment	Randomized	Atralin Gel for the Treatment of Rosacea	2		NA	0.96	Wilcoxon (Mann-Whitney)					NA	All	68	Terminated	Phase 3
NCT01125930	4435121	8125031	Severity of Erythematotelangiectatic Rosacea Symptoms: Self-Reported Assessment of Product	tretinoin	vehicle gel|Atralin gel	Drug|Drug	rosacea	Rosacea	Parallel Assignment	Interventional	Treatment	Randomized	Atralin Gel for the Treatment of Rosacea	2		NA	0.77	Wilcoxon (Mann-Whitney)					NA	All	68	Terminated	Phase 3
NCT01125930	4435122	8125032	Severity of Erythematotelangiectatic Rosacea Symptoms: Self-Reported Facial Stinging	tretinoin	vehicle gel|Atralin gel	Drug|Drug	rosacea	Rosacea	Parallel Assignment	Interventional	Treatment	Randomized	Atralin Gel for the Treatment of Rosacea	2		NA	0.68	Wilcoxon (Mann-Whitney)					NA	All	68	Terminated	Phase 3
NCT01125930	4435123	8125033	Severity of Erythematotelangiectatic Rosacea Symptoms: Self-Reported Facial Burning	tretinoin	vehicle gel|Atralin gel	Drug|Drug	rosacea	Rosacea	Parallel Assignment	Interventional	Treatment	Randomized	Atralin Gel for the Treatment of Rosacea	2		NA	0.75	Wilcoxon (Mann-Whitney)					NA	All	68	Terminated	Phase 3
NCT01125930	4435124	8125034	Severity of Erythematotelangiectatic Rosacea Symptoms: Self-Reported Presence of Flushing	tretinoin	vehicle gel|Atralin gel	Drug|Drug	rosacea	Rosacea	Parallel Assignment	Interventional	Treatment	Randomized	Atralin Gel for the Treatment of Rosacea	2		NA	1	Fisher Exact					NA	All	68	Terminated	Phase 3
NCT01125930	4435125	8125035	Severity of Erythematotelangiectatic Rosacea Signs: Dry Skin	tretinoin	vehicle gel|Atralin gel	Drug|Drug	rosacea	Rosacea	Parallel Assignment	Interventional	Treatment	Randomized	Atralin Gel for the Treatment of Rosacea	2		NA	0.13	Wilcoxon (Mann-Whitney)					NA	All	68	Terminated	Phase 3
NCT01125930	4435126	8125036	Severity of Erythematotelangiectatic Rosacea Signs: Facial Edema	tretinoin	vehicle gel|Atralin gel	Drug|Drug	rosacea	Rosacea	Parallel Assignment	Interventional	Treatment	Randomized	Atralin Gel for the Treatment of Rosacea	2		NA	0.15	Wilcoxon (Mann-Whitney)					NA	All	68	Terminated	Phase 3
NCT01125930	4435128	8125037	Severity of Erythematotelangiectatic Signs: Non-Transient Erythema (Redness)	tretinoin	vehicle gel|Atralin gel	Drug|Drug	rosacea	Rosacea	Parallel Assignment	Interventional	Treatment	Randomized	Atralin Gel for the Treatment of Rosacea	2		NA	0.41	Wilcoxon (Mann-Whitney)					NA	All	68	Terminated	Phase 3
NCT01125930	4435129	8125037	Severity of Erythematotelangiectatic Signs: Non-Transient Erythema (Redness)	tretinoin	vehicle gel|Atralin gel	Drug|Drug	rosacea	Rosacea	Parallel Assignment	Interventional	Treatment	Randomized	Atralin Gel for the Treatment of Rosacea	2		NA	0.44	Wilcoxon (Mann-Whitney)					NA	All	68	Terminated	Phase 3
NCT01125930	4435130	8125037	Severity of Erythematotelangiectatic Signs: Non-Transient Erythema (Redness)	tretinoin	vehicle gel|Atralin gel	Drug|Drug	rosacea	Rosacea	Parallel Assignment	Interventional	Treatment	Randomized	Atralin Gel for the Treatment of Rosacea	2		NA	1	Wilcoxon (Mann-Whitney)					NA	All	68	Terminated	Phase 3
NCT01125930	4435127	8125037	Severity of Erythematotelangiectatic Signs: Non-Transient Erythema (Redness)	tretinoin	vehicle gel|Atralin gel	Drug|Drug	rosacea	Rosacea	Parallel Assignment	Interventional	Treatment	Randomized	Atralin Gel for the Treatment of Rosacea	2		NA	0.94	Wilcoxon (Mann-Whitney)					NA	All	68	Terminated	Phase 3
NCT01125930	4435133	8125038	Molecular Evidence of Photodamage	tretinoin	vehicle gel|Atralin gel	Drug|Drug	rosacea	Rosacea	Parallel Assignment	Interventional	Treatment	Randomized	Atralin Gel for the Treatment of Rosacea	2		NA	0.41	Wilcoxon (Mann-Whitney)					NA	All	68	Terminated	Phase 3
NCT01125930	4435135	8125038	Molecular Evidence of Photodamage	tretinoin	vehicle gel|Atralin gel	Drug|Drug	rosacea	Rosacea	Parallel Assignment	Interventional	Treatment	Randomized	Atralin Gel for the Treatment of Rosacea	2		NA	1	Wilcoxon (Mann-Whitney)					NA	All	68	Terminated	Phase 3
NCT01125930	4435132	8125038	Molecular Evidence of Photodamage	tretinoin	vehicle gel|Atralin gel	Drug|Drug	rosacea	Rosacea	Parallel Assignment	Interventional	Treatment	Randomized	Atralin Gel for the Treatment of Rosacea	2		NA	0.02	Wilcoxon (Mann-Whitney)					NA	All	68	Terminated	Phase 3
NCT01125930	4435134	8125038	Molecular Evidence of Photodamage	tretinoin	vehicle gel|Atralin gel	Drug|Drug	rosacea	Rosacea	Parallel Assignment	Interventional	Treatment	Randomized	Atralin Gel for the Treatment of Rosacea	2		NA	0.25	Wilcoxon (Mann-Whitney)					NA	All	68	Terminated	Phase 3
NCT01125930	4435131	8125038	Molecular Evidence of Photodamage	tretinoin	vehicle gel|Atralin gel	Drug|Drug	rosacea	Rosacea	Parallel Assignment	Interventional	Treatment	Randomized	Atralin Gel for the Treatment of Rosacea	2		NA	0.61	Wilcoxon (Mann-Whitney)					NA	All	68	Terminated	Phase 3
NCT01125930	4435139	8125039	Molecular Markers of Inflammation	tretinoin	vehicle gel|Atralin gel	Drug|Drug	rosacea	Rosacea	Parallel Assignment	Interventional	Treatment	Randomized	Atralin Gel for the Treatment of Rosacea	2		NA	0.003	Wilcoxon (Mann-Whitney)					NA	All	68	Terminated	Phase 3
NCT01125930	4435137	8125039	Molecular Markers of Inflammation	tretinoin	vehicle gel|Atralin gel	Drug|Drug	rosacea	Rosacea	Parallel Assignment	Interventional	Treatment	Randomized	Atralin Gel for the Treatment of Rosacea	2		NA	0.68	Wilcoxon (Mann-Whitney)					NA	All	68	Terminated	Phase 3
NCT01125930	4435136	8125039	Molecular Markers of Inflammation	tretinoin	vehicle gel|Atralin gel	Drug|Drug	rosacea	Rosacea	Parallel Assignment	Interventional	Treatment	Randomized	Atralin Gel for the Treatment of Rosacea	2		NA	0.76	Wilcoxon (Mann-Whitney)					NA	All	68	Terminated	Phase 3
NCT01125930	4435138	8125039	Molecular Markers of Inflammation	tretinoin	vehicle gel|Atralin gel	Drug|Drug	rosacea	Rosacea	Parallel Assignment	Interventional	Treatment	Randomized	Atralin Gel for the Treatment of Rosacea	2		NA	0.35	Wilcoxon (Mann-Whitney)					NA	All	68	Terminated	Phase 3
NCT01125930	4435142	8125040	Signs of Other Rosacea Subtypes: Papulopustular	tretinoin	vehicle gel|Atralin gel	Drug|Drug	rosacea	Rosacea	Parallel Assignment	Interventional	Treatment	Randomized	Atralin Gel for the Treatment of Rosacea	2		NA	0.66	Wilcoxon (Mann-Whitney)					NA	All	68	Terminated	Phase 3
NCT01125930	4435140	8125040	Signs of Other Rosacea Subtypes: Papulopustular	tretinoin	vehicle gel|Atralin gel	Drug|Drug	rosacea	Rosacea	Parallel Assignment	Interventional	Treatment	Randomized	Atralin Gel for the Treatment of Rosacea	2		NA	0.8	Wilcoxon (Mann-Whitney)					NA	All	68	Terminated	Phase 3
NCT01125930	4435141	8125040	Signs of Other Rosacea Subtypes: Papulopustular	tretinoin	vehicle gel|Atralin gel	Drug|Drug	rosacea	Rosacea	Parallel Assignment	Interventional	Treatment	Randomized	Atralin Gel for the Treatment of Rosacea	2		NA	0.92	Wilcoxon (Mann-Whitney)					NA	All	68	Terminated	Phase 3
NCT01125930	4435144	8125040	Signs of Other Rosacea Subtypes: Papulopustular	tretinoin	vehicle gel|Atralin gel	Drug|Drug	rosacea	Rosacea	Parallel Assignment	Interventional	Treatment	Randomized	Atralin Gel for the Treatment of Rosacea	2		NA	1	Wilcoxon (Mann-Whitney)					NA	All	68	Terminated	Phase 3
NCT01125930	4435143	8125040	Signs of Other Rosacea Subtypes: Papulopustular	tretinoin	vehicle gel|Atralin gel	Drug|Drug	rosacea	Rosacea	Parallel Assignment	Interventional	Treatment	Randomized	Atralin Gel for the Treatment of Rosacea	2		NA	0.41	Wilcoxon (Mann-Whitney)					NA	All	68	Terminated	Phase 3
NCT01125930	4435147	8125041	Signs of Other Rosacea Subtypes: Phymatous Changes of Rosacea	tretinoin	vehicle gel|Atralin gel	Drug|Drug	rosacea	Rosacea	Parallel Assignment	Interventional	Treatment	Randomized	Atralin Gel for the Treatment of Rosacea	2		NA	0.53	Wilcoxon (Mann-Whitney)					NA	All	68	Terminated	Phase 3
NCT01125930	4435145	8125041	Signs of Other Rosacea Subtypes: Phymatous Changes of Rosacea	tretinoin	vehicle gel|Atralin gel	Drug|Drug	rosacea	Rosacea	Parallel Assignment	Interventional	Treatment	Randomized	Atralin Gel for the Treatment of Rosacea	2		NA	1	Wilcoxon (Mann-Whitney)					NA	All	68	Terminated	Phase 3
NCT01125930	4435148	8125041	Signs of Other Rosacea Subtypes: Phymatous Changes of Rosacea	tretinoin	vehicle gel|Atralin gel	Drug|Drug	rosacea	Rosacea	Parallel Assignment	Interventional	Treatment	Randomized	Atralin Gel for the Treatment of Rosacea	2		NA	0.53	Wilcoxon (Mann-Whitney)					NA	All	68	Terminated	Phase 3
NCT01125930	4435146	8125041	Signs of Other Rosacea Subtypes: Phymatous Changes of Rosacea	tretinoin	vehicle gel|Atralin gel	Drug|Drug	rosacea	Rosacea	Parallel Assignment	Interventional	Treatment	Randomized	Atralin Gel for the Treatment of Rosacea	2		NA	0.53	Wilcoxon (Mann-Whitney)					NA	All	68	Terminated	Phase 3
NCT01125930	4435149	8125041	Signs of Other Rosacea Subtypes: Phymatous Changes of Rosacea	tretinoin	vehicle gel|Atralin gel	Drug|Drug	rosacea	Rosacea	Parallel Assignment	Interventional	Treatment	Randomized	Atralin Gel for the Treatment of Rosacea	2		NA	0.53	Wilcoxon (Mann-Whitney)					NA	All	68	Terminated	Phase 3
NCT01125930	4435152	8125042	Signs of Other Rosacea Subtypes: Ocular Manifestations of Rosacea	tretinoin	vehicle gel|Atralin gel	Drug|Drug	rosacea	Rosacea	Parallel Assignment	Interventional	Treatment	Randomized	Atralin Gel for the Treatment of Rosacea	2		NA	1	Wilcoxon (Mann-Whitney)					NA	All	68	Terminated	Phase 3
NCT01125930	4435154	8125042	Signs of Other Rosacea Subtypes: Ocular Manifestations of Rosacea	tretinoin	vehicle gel|Atralin gel	Drug|Drug	rosacea	Rosacea	Parallel Assignment	Interventional	Treatment	Randomized	Atralin Gel for the Treatment of Rosacea	2		NA	1	Wilcoxon (Mann-Whitney)					NA	All	68	Terminated	Phase 3
NCT01125930	4435153	8125042	Signs of Other Rosacea Subtypes: Ocular Manifestations of Rosacea	tretinoin	vehicle gel|Atralin gel	Drug|Drug	rosacea	Rosacea	Parallel Assignment	Interventional	Treatment	Randomized	Atralin Gel for the Treatment of Rosacea	2		NA	0.62	Wilcoxon (Mann-Whitney)					NA	All	68	Terminated	Phase 3
NCT01125930	4435151	8125042	Signs of Other Rosacea Subtypes: Ocular Manifestations of Rosacea	tretinoin	vehicle gel|Atralin gel	Drug|Drug	rosacea	Rosacea	Parallel Assignment	Interventional	Treatment	Randomized	Atralin Gel for the Treatment of Rosacea	2		NA	1	Wilcoxon (Mann-Whitney)					NA	All	68	Terminated	Phase 3
NCT01125930	4435150	8125042	Signs of Other Rosacea Subtypes: Ocular Manifestations of Rosacea	tretinoin	vehicle gel|Atralin gel	Drug|Drug	rosacea	Rosacea	Parallel Assignment	Interventional	Treatment	Randomized	Atralin Gel for the Treatment of Rosacea	2		NA	0.45	Wilcoxon (Mann-Whitney)					NA	All	68	Terminated	Phase 3
NCT01125930	4435155	8125043	Photodamage	tretinoin	vehicle gel|Atralin gel	Drug|Drug	rosacea	Rosacea	Parallel Assignment	Interventional	Treatment	Randomized	Atralin Gel for the Treatment of Rosacea	2		NA	0.87	Wilcoxon (Mann-Whitney)					NA	All	68	Terminated	Phase 3
NCT01125930	4435160	8125044	Quality of Life	tretinoin	vehicle gel|Atralin gel	Drug|Drug	rosacea	Rosacea	Parallel Assignment	Interventional	Treatment	Randomized	Atralin Gel for the Treatment of Rosacea	2		NA	0.94	Wilcoxon (Mann-Whitney)					NA	All	68	Terminated	Phase 3
NCT01125930	4435159	8125044	Quality of Life	tretinoin	vehicle gel|Atralin gel	Drug|Drug	rosacea	Rosacea	Parallel Assignment	Interventional	Treatment	Randomized	Atralin Gel for the Treatment of Rosacea	2		NA	0.57	Wilcoxon (Mann-Whitney)					NA	All	68	Terminated	Phase 3
NCT01125930	4435158	8125044	Quality of Life	tretinoin	vehicle gel|Atralin gel	Drug|Drug	rosacea	Rosacea	Parallel Assignment	Interventional	Treatment	Randomized	Atralin Gel for the Treatment of Rosacea	2		NA	0.66	Wilcoxon (Mann-Whitney)					NA	All	68	Terminated	Phase 3
NCT01125930	4435157	8125044	Quality of Life	tretinoin	vehicle gel|Atralin gel	Drug|Drug	rosacea	Rosacea	Parallel Assignment	Interventional	Treatment	Randomized	Atralin Gel for the Treatment of Rosacea	2		NA	0.38	Wilcoxon (Mann-Whitney)					NA	All	68	Terminated	Phase 3
NCT01125930	4435156	8125044	Quality of Life	tretinoin	vehicle gel|Atralin gel	Drug|Drug	rosacea	Rosacea	Parallel Assignment	Interventional	Treatment	Randomized	Atralin Gel for the Treatment of Rosacea	2		NA	0.24	Wilcoxon (Mann-Whitney)					NA	All	68	Terminated	Phase 3
NCT01125930	4435161	8125045	Severity of Erythematotelangiectatic Rosacea Signs: Telangiectasia	tretinoin	vehicle gel|Atralin gel	Drug|Drug	rosacea	Rosacea	Parallel Assignment	Interventional	Treatment	Randomized	Atralin Gel for the Treatment of Rosacea	2		NA	0.79	Wilcoxon (Mann-Whitney)					NA	All	68	Terminated	Phase 3
NCT01125930	4435162	8125046	Severity of Erythematotelangiectatic Rosacea Signs: Redness (Non Transient Erythema)	tretinoin	vehicle gel|Atralin gel	Drug|Drug	rosacea	Rosacea	Parallel Assignment	Interventional	Treatment	Randomized	Atralin Gel for the Treatment of Rosacea	2		NA	0.93	Wilcoxon (Mann-Whitney)					NA	All	68	Terminated	Phase 3
NCT01126437	4435045	8124980	Time to Death From Major Adverse Cardiovascular Event (MACE)	tiotropium bromide	tiotropium 18 mcg|tiotropium 1.25 mcg (2 actuations/day)|tiotropium 2.5 mcg (2 actuations/day)	Drug|Drug|Drug	lung diseases|pulmonary disease, chronic obstructive	Pulmonary Disease, Chronic Obstructive	Parallel Assignment	Interventional	Treatment	Randomized	Comparison of Tiotropium in the HandiHaler Versus the Respimat in Chronic Obstructive Pulmonary Disease	3	Hazard Ratio (HR)	1.111	0.4413	Regression, Cox	0.85	1.453	95		NA	All	17183	Completed	Phase 3
NCT01126437	4435046	8124980	Time to Death From Major Adverse Cardiovascular Event (MACE)	tiotropium bromide	tiotropium 18 mcg|tiotropium 1.25 mcg (2 actuations/day)|tiotropium 2.5 mcg (2 actuations/day)	Drug|Drug|Drug	lung diseases|pulmonary disease, chronic obstructive	Pulmonary Disease, Chronic Obstructive	Parallel Assignment	Interventional	Treatment	Randomized	Comparison of Tiotropium in the HandiHaler Versus the Respimat in Chronic Obstructive Pulmonary Disease	3	Hazard Ratio (HR)	1.171	0.2439	Regression, Cox	0.898	1.526	95		NA	All	17183	Completed	Phase 3
NCT01126437	4435044	8124980	Time to Death From Major Adverse Cardiovascular Event (MACE)	tiotropium bromide	tiotropium 18 mcg|tiotropium 1.25 mcg (2 actuations/day)|tiotropium 2.5 mcg (2 actuations/day)	Drug|Drug|Drug	lung diseases|pulmonary disease, chronic obstructive	Pulmonary Disease, Chronic Obstructive	Parallel Assignment	Interventional	Treatment	Randomized	Comparison of Tiotropium in the HandiHaler Versus the Respimat in Chronic Obstructive Pulmonary Disease	3	Hazard Ratio (HR)	1.054	0.691	Regression, Cox	0.814	1.363	95		NA	All	17183	Completed	Phase 3
NCT01126437	4435048	8124981	Time to Onset of First Major Adverse Cardiovascular Event (MACE)	tiotropium bromide	tiotropium 18 mcg|tiotropium 1.25 mcg (2 actuations/day)|tiotropium 2.5 mcg (2 actuations/day)	Drug|Drug|Drug	lung diseases|pulmonary disease, chronic obstructive	Pulmonary Disease, Chronic Obstructive	Parallel Assignment	Interventional	Treatment	Randomized	Comparison of Tiotropium in the HandiHaler Versus the Respimat in Chronic Obstructive Pulmonary Disease	3	Hazard Ratio (HR)	1.1	0.3263	Regression, Cox	0.909	1.331	95		NA	All	17183	Completed	Phase 3
NCT01126437	4435049	8124981	Time to Onset of First Major Adverse Cardiovascular Event (MACE)	tiotropium bromide	tiotropium 18 mcg|tiotropium 1.25 mcg (2 actuations/day)|tiotropium 2.5 mcg (2 actuations/day)	Drug|Drug|Drug	lung diseases|pulmonary disease, chronic obstructive	Pulmonary Disease, Chronic Obstructive	Parallel Assignment	Interventional	Treatment	Randomized	Comparison of Tiotropium in the HandiHaler Versus the Respimat in Chronic Obstructive Pulmonary Disease	3	Hazard Ratio (HR)	1.105	0.3043	Regression, Cox	0.913	1.336	95		NA	All	17183	Completed	Phase 3
NCT01126437	4435047	8124981	Time to Onset of First Major Adverse Cardiovascular Event (MACE)	tiotropium bromide	tiotropium 18 mcg|tiotropium 1.25 mcg (2 actuations/day)|tiotropium 2.5 mcg (2 actuations/day)	Drug|Drug|Drug	lung diseases|pulmonary disease, chronic obstructive	Pulmonary Disease, Chronic Obstructive	Parallel Assignment	Interventional	Treatment	Randomized	Comparison of Tiotropium in the HandiHaler Versus the Respimat in Chronic Obstructive Pulmonary Disease	3	Hazard Ratio (HR)	1.004	0.9644	Regression, Cox	0.834	1.209	95		NA	All	17183	Completed	Phase 3
NCT01126437	4435052	8124982	Time to First Moderate to Severe COPD Exacerbation	tiotropium bromide	tiotropium 18 mcg|tiotropium 1.25 mcg (2 actuations/day)|tiotropium 2.5 mcg (2 actuations/day)	Drug|Drug|Drug	lung diseases|pulmonary disease, chronic obstructive	Pulmonary Disease, Chronic Obstructive	Parallel Assignment	Interventional	Treatment	Randomized	Comparison of Tiotropium in the HandiHaler Versus the Respimat in Chronic Obstructive Pulmonary Disease	3	Hazard Ratio (HR)	1.011	0.6823	Regression, Cox	0.959	1.066	95		NA	All	17183	Completed	Phase 3
NCT01126437	4435050	8124982	Time to First Moderate to Severe COPD Exacerbation	tiotropium bromide	tiotropium 18 mcg|tiotropium 1.25 mcg (2 actuations/day)|tiotropium 2.5 mcg (2 actuations/day)	Drug|Drug|Drug	lung diseases|pulmonary disease, chronic obstructive	Pulmonary Disease, Chronic Obstructive	Parallel Assignment	Interventional	Treatment	Randomized	Comparison of Tiotropium in the HandiHaler Versus the Respimat in Chronic Obstructive Pulmonary Disease	3	Hazard Ratio (HR)	1.028	0.3048	Regression, Cox	0.975	1.084	95		NA	All	17183	Completed	Phase 3
NCT01126437	4435051	8124982	Time to First Moderate to Severe COPD Exacerbation	tiotropium bromide	tiotropium 18 mcg|tiotropium 1.25 mcg (2 actuations/day)|tiotropium 2.5 mcg (2 actuations/day)	Drug|Drug|Drug	lung diseases|pulmonary disease, chronic obstructive	Pulmonary Disease, Chronic Obstructive	Parallel Assignment	Interventional	Treatment	Randomized	Comparison of Tiotropium in the HandiHaler Versus the Respimat in Chronic Obstructive Pulmonary Disease	3	Hazard Ratio (HR)	0.983	0.5377	Regression, Cox	0.932	1.037	95		NA	All	17183	Completed	Phase 3
NCT01126437	4435054	8124983	Number of Hospitalizations Associated With COPD Exacerbation	tiotropium bromide	tiotropium 18 mcg|tiotropium 1.25 mcg (2 actuations/day)|tiotropium 2.5 mcg (2 actuations/day)	Drug|Drug|Drug	lung diseases|pulmonary disease, chronic obstructive	Pulmonary Disease, Chronic Obstructive	Parallel Assignment	Interventional	Treatment	Randomized	Comparison of Tiotropium in the HandiHaler Versus the Respimat in Chronic Obstructive Pulmonary Disease	3	Rate ratio of events	1.06	0.3441	Negative binomial regression	0.94	1.18	95	Standard Error of the Mean	0.06	All	17183	Completed	Phase 3
NCT01126437	4435053	8124983	Number of Hospitalizations Associated With COPD Exacerbation	tiotropium bromide	tiotropium 18 mcg|tiotropium 1.25 mcg (2 actuations/day)|tiotropium 2.5 mcg (2 actuations/day)	Drug|Drug|Drug	lung diseases|pulmonary disease, chronic obstructive	Pulmonary Disease, Chronic Obstructive	Parallel Assignment	Interventional	Treatment	Randomized	Comparison of Tiotropium in the HandiHaler Versus the Respimat in Chronic Obstructive Pulmonary Disease	3	Rate ratio of events	1.03	0.5573	Negative binomial regression	0.92	1.16	95	Standard Error of the Mean	0.06	All	17183	Completed	Phase 3
NCT01126437	4435055	8124983	Number of Hospitalizations Associated With COPD Exacerbation	tiotropium bromide	tiotropium 18 mcg|tiotropium 1.25 mcg (2 actuations/day)|tiotropium 2.5 mcg (2 actuations/day)	Drug|Drug|Drug	lung diseases|pulmonary disease, chronic obstructive	Pulmonary Disease, Chronic Obstructive	Parallel Assignment	Interventional	Treatment	Randomized	Comparison of Tiotropium in the HandiHaler Versus the Respimat in Chronic Obstructive Pulmonary Disease	3	Rate ratio of events	1.09	0.1255	Negative binomial regression	0.98	1.22	95	Standard Error of the Mean	0.06	All	17183	Completed	Phase 3
NCT01126437	4435056	8124984	Time to First Hospitalization Associated With COPD Exacerbation	tiotropium bromide	tiotropium 18 mcg|tiotropium 1.25 mcg (2 actuations/day)|tiotropium 2.5 mcg (2 actuations/day)	Drug|Drug|Drug	lung diseases|pulmonary disease, chronic obstructive	Pulmonary Disease, Chronic Obstructive	Parallel Assignment	Interventional	Treatment	Randomized	Comparison of Tiotropium in the HandiHaler Versus the Respimat in Chronic Obstructive Pulmonary Disease	3	Hazard Ratio (HR)	1.044	0.3784	Regression, Cox	0.949	1.148	95		NA	All	17183	Completed	Phase 3
NCT01126437	4435057	8124984	Time to First Hospitalization Associated With COPD Exacerbation	tiotropium bromide	tiotropium 18 mcg|tiotropium 1.25 mcg (2 actuations/day)|tiotropium 2.5 mcg (2 actuations/day)	Drug|Drug|Drug	lung diseases|pulmonary disease, chronic obstructive	Pulmonary Disease, Chronic Obstructive	Parallel Assignment	Interventional	Treatment	Randomized	Comparison of Tiotropium in the HandiHaler Versus the Respimat in Chronic Obstructive Pulmonary Disease	3	Hazard Ratio (HR)	1.024	0.6384	Regression, Cox	0.929	1.128	95		NA	All	17183	Completed	Phase 3
NCT01126437	4435058	8124984	Time to First Hospitalization Associated With COPD Exacerbation	tiotropium bromide	tiotropium 18 mcg|tiotropium 1.25 mcg (2 actuations/day)|tiotropium 2.5 mcg (2 actuations/day)	Drug|Drug|Drug	lung diseases|pulmonary disease, chronic obstructive	Pulmonary Disease, Chronic Obstructive	Parallel Assignment	Interventional	Treatment	Randomized	Comparison of Tiotropium in the HandiHaler Versus the Respimat in Chronic Obstructive Pulmonary Disease	3	Hazard Ratio (HR)	1.068	0.1762	Regression, Cox	0.971	1.176	95		NA	All	17183	Completed	Phase 3
NCT01126437	4435059	8124985	Number of COPD Exacerbations	tiotropium bromide	tiotropium 18 mcg|tiotropium 1.25 mcg (2 actuations/day)|tiotropium 2.5 mcg (2 actuations/day)	Drug|Drug|Drug	lung diseases|pulmonary disease, chronic obstructive	Pulmonary Disease, Chronic Obstructive	Parallel Assignment	Interventional	Treatment	Randomized	Comparison of Tiotropium in the HandiHaler Versus the Respimat in Chronic Obstructive Pulmonary Disease	3	Rate ratio of events	1.01	0.6468	Negative binomial regression	0.96	1.07	95	Standard Error of the Mean	0.03	All	17183	Completed	Phase 3
NCT01126437	4435061	8124985	Number of COPD Exacerbations	tiotropium bromide	tiotropium 18 mcg|tiotropium 1.25 mcg (2 actuations/day)|tiotropium 2.5 mcg (2 actuations/day)	Drug|Drug|Drug	lung diseases|pulmonary disease, chronic obstructive	Pulmonary Disease, Chronic Obstructive	Parallel Assignment	Interventional	Treatment	Randomized	Comparison of Tiotropium in the HandiHaler Versus the Respimat in Chronic Obstructive Pulmonary Disease	3	Rate ratio of events	1.01	0.833	Negative binomial regression	0.95	1.06	95	Standard Error of the Mean	0.03	All	17183	Completed	Phase 3
NCT01126437	4435060	8124985	Number of COPD Exacerbations	tiotropium bromide	tiotropium 18 mcg|tiotropium 1.25 mcg (2 actuations/day)|tiotropium 2.5 mcg (2 actuations/day)	Drug|Drug|Drug	lung diseases|pulmonary disease, chronic obstructive	Pulmonary Disease, Chronic Obstructive	Parallel Assignment	Interventional	Treatment	Randomized	Comparison of Tiotropium in the HandiHaler Versus the Respimat in Chronic Obstructive Pulmonary Disease	3	Rate ratio of events	0.99	0.8047	Negative binomial regression	0.94	1.05	95	Standard Error of the Mean	0.03	All	17183	Completed	Phase 3
NCT01126437	4435062	8124986	Trough FEV1 Over 120 Weeks (in a Substudy of 1370 Patients)	tiotropium bromide	tiotropium 18 mcg|tiotropium 1.25 mcg (2 actuations/day)|tiotropium 2.5 mcg (2 actuations/day)	Drug|Drug|Drug	lung diseases|pulmonary disease, chronic obstructive	Pulmonary Disease, Chronic Obstructive	Parallel Assignment	Interventional	Treatment	Randomized	Comparison of Tiotropium in the HandiHaler Versus the Respimat in Chronic Obstructive Pulmonary Disease	3	Adjusted mean difference	-0.037	NA		-0.065	-0.009	95	Standard Error of the Mean	0.014	All	17183	Completed	Phase 3
NCT01126437	4435063	8124986	Trough FEV1 Over 120 Weeks (in a Substudy of 1370 Patients)	tiotropium bromide	tiotropium 18 mcg|tiotropium 1.25 mcg (2 actuations/day)|tiotropium 2.5 mcg (2 actuations/day)	Drug|Drug|Drug	lung diseases|pulmonary disease, chronic obstructive	Pulmonary Disease, Chronic Obstructive	Parallel Assignment	Interventional	Treatment	Randomized	Comparison of Tiotropium in the HandiHaler Versus the Respimat in Chronic Obstructive Pulmonary Disease	3	Adjusted mean difference	-0.01	NA		-0.038	0.018	95	Standard Error of the Mean	0.014	All	17183	Completed	Phase 3
NCT01126437	4435066	8124987	Time to First COPD Exacerbation	tiotropium bromide	tiotropium 18 mcg|tiotropium 1.25 mcg (2 actuations/day)|tiotropium 2.5 mcg (2 actuations/day)	Drug|Drug|Drug	lung diseases|pulmonary disease, chronic obstructive	Pulmonary Disease, Chronic Obstructive	Parallel Assignment	Interventional	Treatment	Randomized	Comparison of Tiotropium in the HandiHaler Versus the Respimat in Chronic Obstructive Pulmonary Disease	3	Hazard Ratio (HR)	0.978	0.4194	Regression, Cox	0.928	1.032	95		NA	All	17183	Completed	Phase 3
NCT01126437	4435065	8124987	Time to First COPD Exacerbation	tiotropium bromide	tiotropium 18 mcg|tiotropium 1.25 mcg (2 actuations/day)|tiotropium 2.5 mcg (2 actuations/day)	Drug|Drug|Drug	lung diseases|pulmonary disease, chronic obstructive	Pulmonary Disease, Chronic Obstructive	Parallel Assignment	Interventional	Treatment	Randomized	Comparison of Tiotropium in the HandiHaler Versus the Respimat in Chronic Obstructive Pulmonary Disease	3	Hazard Ratio (HR)	1.016	0.5593	Regression, Cox	0.964	1.07	95		NA	All	17183	Completed	Phase 3
NCT01126437	4435064	8124987	Time to First COPD Exacerbation	tiotropium bromide	tiotropium 18 mcg|tiotropium 1.25 mcg (2 actuations/day)|tiotropium 2.5 mcg (2 actuations/day)	Drug|Drug|Drug	lung diseases|pulmonary disease, chronic obstructive	Pulmonary Disease, Chronic Obstructive	Parallel Assignment	Interventional	Treatment	Randomized	Comparison of Tiotropium in the HandiHaler Versus the Respimat in Chronic Obstructive Pulmonary Disease	3	Hazard Ratio (HR)	1.038	0.1639	Regression, Cox	0.985	1.094	95		NA	All	17183	Completed	Phase 3
NCT01126437	4435068	8124988	Time to All-Cause Mortality	tiotropium bromide	tiotropium 18 mcg|tiotropium 1.25 mcg (2 actuations/day)|tiotropium 2.5 mcg (2 actuations/day)	Drug|Drug|Drug	lung diseases|pulmonary disease, chronic obstructive	Pulmonary Disease, Chronic Obstructive	Parallel Assignment	Interventional	Treatment	Randomized	Comparison of Tiotropium in the HandiHaler Versus the Respimat in Chronic Obstructive Pulmonary Disease	3	Hazard Ratio (HR)	0.957	NA		0.837	1.094	95		NA	All	17183	Completed	Phase 3
NCT01126437	4435067	8124988	Time to All-Cause Mortality	tiotropium bromide	tiotropium 18 mcg|tiotropium 1.25 mcg (2 actuations/day)|tiotropium 2.5 mcg (2 actuations/day)	Drug|Drug|Drug	lung diseases|pulmonary disease, chronic obstructive	Pulmonary Disease, Chronic Obstructive	Parallel Assignment	Interventional	Treatment	Randomized	Comparison of Tiotropium in the HandiHaler Versus the Respimat in Chronic Obstructive Pulmonary Disease	3	Hazard Ratio (HR)	0.996	NA		0.872	1.136	95		NA	All	17183	Completed	Phase 3
NCT01126541	4435036	8124956	Total Mean Dose of Cortisone Between Week 24 and Week 104	rituximab	rituximab	Drug	arthritis, rheumatoid|arthritis	Rheumatoid Arthritis	Parallel Assignment	Interventional	Treatment	Randomized	SMART Study: A Study of Re-treatment With MabThera (Rituximab) in Patients With Rheumatoid Arthritis Who Have Failed on Anti-TNF Alfa Therapy	2		NA	0.278	Wilcoxon (Mann-Whitney)					NA	All	224	Completed	Phase 3
NCT01126541	4435034	8124956	Total Mean Dose of Cortisone Between Week 24 and Week 104	rituximab	rituximab	Drug	arthritis, rheumatoid|arthritis	Rheumatoid Arthritis	Parallel Assignment	Interventional	Treatment	Randomized	SMART Study: A Study of Re-treatment With MabThera (Rituximab) in Patients With Rheumatoid Arthritis Who Have Failed on Anti-TNF Alfa Therapy	2		NA	0.001	Wilcoxon (Mann-Whitney)					NA	All	224	Completed	Phase 3
NCT01126541	4435035	8124956	Total Mean Dose of Cortisone Between Week 24 and Week 104	rituximab	rituximab	Drug	arthritis, rheumatoid|arthritis	Rheumatoid Arthritis	Parallel Assignment	Interventional	Treatment	Randomized	SMART Study: A Study of Re-treatment With MabThera (Rituximab) in Patients With Rheumatoid Arthritis Who Have Failed on Anti-TNF Alfa Therapy	2		NA	0.887	Wilcoxon (Mann-Whitney)					NA	All	224	Completed	Phase 3
NCT01126541	4435039	8124957	Cortisone Intake AUC (Time- and Weight-Weighted)	rituximab	rituximab	Drug	arthritis, rheumatoid|arthritis	Rheumatoid Arthritis	Parallel Assignment	Interventional	Treatment	Randomized	SMART Study: A Study of Re-treatment With MabThera (Rituximab) in Patients With Rheumatoid Arthritis Who Have Failed on Anti-TNF Alfa Therapy	2		NA	0.389	Wilcoxon (Mann-Whitney)					NA	All	224	Completed	Phase 3
NCT01126541	4435037	8124957	Cortisone Intake AUC (Time- and Weight-Weighted)	rituximab	rituximab	Drug	arthritis, rheumatoid|arthritis	Rheumatoid Arthritis	Parallel Assignment	Interventional	Treatment	Randomized	SMART Study: A Study of Re-treatment With MabThera (Rituximab) in Patients With Rheumatoid Arthritis Who Have Failed on Anti-TNF Alfa Therapy	2		NA	0.277	Wilcoxon (Mann-Whitney)					NA	All	224	Completed	Phase 3
NCT01126541	4435038	8124957	Cortisone Intake AUC (Time- and Weight-Weighted)	rituximab	rituximab	Drug	arthritis, rheumatoid|arthritis	Rheumatoid Arthritis	Parallel Assignment	Interventional	Treatment	Randomized	SMART Study: A Study of Re-treatment With MabThera (Rituximab) in Patients With Rheumatoid Arthritis Who Have Failed on Anti-TNF Alfa Therapy	2		NA	0.374	Wilcoxon (Mann-Whitney)					NA	All	224	Completed	Phase 3
NCT01126541	4435040	8124977	Disease Activity Score Based on 28-Joints Count and C-Reactive Protein (DAS28-CRP) Area Under the Curve (AUC) at Week 104	rituximab	rituximab	Drug	arthritis, rheumatoid|arthritis	Rheumatoid Arthritis	Parallel Assignment	Interventional	Treatment	Randomized	SMART Study: A Study of Re-treatment With MabThera (Rituximab) in Patients With Rheumatoid Arthritis Who Have Failed on Anti-TNF Alfa Therapy	2	Adjusted difference	51.38	NA		-131.22	233.98	95	Standard Deviation	92	All	224	Completed	Phase 3
NCT01126541	4435042	8124978	DAS28-CRP and Changes From Baseline to Week 24 in DAS28-CRP by Retreatment Course	rituximab	rituximab	Drug	arthritis, rheumatoid|arthritis	Rheumatoid Arthritis	Parallel Assignment	Interventional	Treatment	Randomized	SMART Study: A Study of Re-treatment With MabThera (Rituximab) in Patients With Rheumatoid Arthritis Who Have Failed on Anti-TNF Alfa Therapy	2		NA	0.161	Wilcoxon (Mann-Whitney)					NA	All	224	Completed	Phase 3
NCT01126541	4435041	8124978	DAS28-CRP and Changes From Baseline to Week 24 in DAS28-CRP by Retreatment Course	rituximab	rituximab	Drug	arthritis, rheumatoid|arthritis	Rheumatoid Arthritis	Parallel Assignment	Interventional	Treatment	Randomized	SMART Study: A Study of Re-treatment With MabThera (Rituximab) in Patients With Rheumatoid Arthritis Who Have Failed on Anti-TNF Alfa Therapy	2		NA	0.524	Student t-test					NA	All	224	Completed	Phase 3
NCT01126541	4435043	8124978	DAS28-CRP and Changes From Baseline to Week 24 in DAS28-CRP by Retreatment Course	rituximab	rituximab	Drug	arthritis, rheumatoid|arthritis	Rheumatoid Arthritis	Parallel Assignment	Interventional	Treatment	Randomized	SMART Study: A Study of Re-treatment With MabThera (Rituximab) in Patients With Rheumatoid Arthritis Who Have Failed on Anti-TNF Alfa Therapy	2		NA	0.465	Wilcoxon (Mann-Whitney)					NA	All	224	Completed	Phase 3
NCT01126580	4434995	8124932	Change From Baseline to 26 and 52 Weeks in Homeostasis Model Assessment of Beta-cell Function	metformin|dulaglutide	Metformin|LY2189265|Placebo (oral)|Placebo (subcutaneous)	Drug|Drug|Drug|Drug	diabetes mellitus|diabetes mellitus, type 2	Diabetes Mellitus, Type 2	Parallel Assignment	Interventional	Treatment	Randomized	A Study in Participants With Type 2 Diabetes Mellitus (AWARD-3)	3		NA	0.077	Mixed Models Analysis					NA	All	807	Completed	Phase 3
NCT01126580	4435001	8124932	Change From Baseline to 26 and 52 Weeks in Homeostasis Model Assessment of Beta-cell Function	metformin|dulaglutide	Metformin|LY2189265|Placebo (oral)|Placebo (subcutaneous)	Drug|Drug|Drug|Drug	diabetes mellitus|diabetes mellitus, type 2	Diabetes Mellitus, Type 2	Parallel Assignment	Interventional	Treatment	Randomized	A Study in Participants With Type 2 Diabetes Mellitus (AWARD-3)	3		NA	0.001	Mixed Models Analysis					NA	All	807	Completed	Phase 3
NCT01126580	4434998	8124932	Change From Baseline to 26 and 52 Weeks in Homeostasis Model Assessment of Beta-cell Function	metformin|dulaglutide	Metformin|LY2189265|Placebo (oral)|Placebo (subcutaneous)	Drug|Drug|Drug|Drug	diabetes mellitus|diabetes mellitus, type 2	Diabetes Mellitus, Type 2	Parallel Assignment	Interventional	Treatment	Randomized	A Study in Participants With Type 2 Diabetes Mellitus (AWARD-3)	3		NA	0.003	Mixed Models Analysis					NA	All	807	Completed	Phase 3
NCT01126580	4435000	8124932	Change From Baseline to 26 and 52 Weeks in Homeostasis Model Assessment of Beta-cell Function	metformin|dulaglutide	Metformin|LY2189265|Placebo (oral)|Placebo (subcutaneous)	Drug|Drug|Drug|Drug	diabetes mellitus|diabetes mellitus, type 2	Diabetes Mellitus, Type 2	Parallel Assignment	Interventional	Treatment	Randomized	A Study in Participants With Type 2 Diabetes Mellitus (AWARD-3)	3		NA	0.001	Mixed Models Analysis					NA	All	807	Completed	Phase 3
NCT01126580	4434999	8124932	Change From Baseline to 26 and 52 Weeks in Homeostasis Model Assessment of Beta-cell Function	metformin|dulaglutide	Metformin|LY2189265|Placebo (oral)|Placebo (subcutaneous)	Drug|Drug|Drug|Drug	diabetes mellitus|diabetes mellitus, type 2	Diabetes Mellitus, Type 2	Parallel Assignment	Interventional	Treatment	Randomized	A Study in Participants With Type 2 Diabetes Mellitus (AWARD-3)	3		NA	0.001	Mixed Models Analysis					NA	All	807	Completed	Phase 3
NCT01126580	4434996	8124932	Change From Baseline to 26 and 52 Weeks in Homeostasis Model Assessment of Beta-cell Function	metformin|dulaglutide	Metformin|LY2189265|Placebo (oral)|Placebo (subcutaneous)	Drug|Drug|Drug|Drug	diabetes mellitus|diabetes mellitus, type 2	Diabetes Mellitus, Type 2	Parallel Assignment	Interventional	Treatment	Randomized	A Study in Participants With Type 2 Diabetes Mellitus (AWARD-3)	3		NA	0.01	Mixed Models Analysis					NA	All	807	Completed	Phase 3
NCT01126580	4434997	8124932	Change From Baseline to 26 and 52 Weeks in Homeostasis Model Assessment of Beta-cell Function	metformin|dulaglutide	Metformin|LY2189265|Placebo (oral)|Placebo (subcutaneous)	Drug|Drug|Drug|Drug	diabetes mellitus|diabetes mellitus, type 2	Diabetes Mellitus, Type 2	Parallel Assignment	Interventional	Treatment	Randomized	A Study in Participants With Type 2 Diabetes Mellitus (AWARD-3)	3		NA	0.001	Mixed Models Analysis					NA	All	807	Completed	Phase 3
NCT01126580	4434994	8124932	Change From Baseline to 26 and 52 Weeks in Homeostasis Model Assessment of Beta-cell Function	metformin|dulaglutide	Metformin|LY2189265|Placebo (oral)|Placebo (subcutaneous)	Drug|Drug|Drug|Drug	diabetes mellitus|diabetes mellitus, type 2	Diabetes Mellitus, Type 2	Parallel Assignment	Interventional	Treatment	Randomized	A Study in Participants With Type 2 Diabetes Mellitus (AWARD-3)	3		NA	0.004	Mixed Models Analysis					NA	All	807	Completed	Phase 3
NCT01126580	4435003	8124933	Change From Baseline to 26 and 52 Weeks in Body Mass Index (BMI)	metformin|dulaglutide	Metformin|LY2189265|Placebo (oral)|Placebo (subcutaneous)	Drug|Drug|Drug|Drug	diabetes mellitus|diabetes mellitus, type 2	Diabetes Mellitus, Type 2	Parallel Assignment	Interventional	Treatment	Randomized	A Study in Participants With Type 2 Diabetes Mellitus (AWARD-3)	3		NA	0.412	ANCOVA					NA	All	807	Completed	Phase 3
NCT01126580	4435005	8124933	Change From Baseline to 26 and 52 Weeks in Body Mass Index (BMI)	metformin|dulaglutide	Metformin|LY2189265|Placebo (oral)|Placebo (subcutaneous)	Drug|Drug|Drug|Drug	diabetes mellitus|diabetes mellitus, type 2	Diabetes Mellitus, Type 2	Parallel Assignment	Interventional	Treatment	Randomized	A Study in Participants With Type 2 Diabetes Mellitus (AWARD-3)	3		NA	0.75	ANCOVA					NA	All	807	Completed	Phase 3
NCT01126580	4435004	8124933	Change From Baseline to 26 and 52 Weeks in Body Mass Index (BMI)	metformin|dulaglutide	Metformin|LY2189265|Placebo (oral)|Placebo (subcutaneous)	Drug|Drug|Drug|Drug	diabetes mellitus|diabetes mellitus, type 2	Diabetes Mellitus, Type 2	Parallel Assignment	Interventional	Treatment	Randomized	A Study in Participants With Type 2 Diabetes Mellitus (AWARD-3)	3		NA	0.003	ANCOVA					NA	All	807	Completed	Phase 3
NCT01126580	4435002	8124933	Change From Baseline to 26 and 52 Weeks in Body Mass Index (BMI)	metformin|dulaglutide	Metformin|LY2189265|Placebo (oral)|Placebo (subcutaneous)	Drug|Drug|Drug|Drug	diabetes mellitus|diabetes mellitus, type 2	Diabetes Mellitus, Type 2	Parallel Assignment	Interventional	Treatment	Randomized	A Study in Participants With Type 2 Diabetes Mellitus (AWARD-3)	3		NA	0.001	ANCOVA					NA	All	807	Completed	Phase 3
NCT01126580	4435008	8124934	Change From Baseline to 26 and 52 Weeks in Body Weight	metformin|dulaglutide	Metformin|LY2189265|Placebo (oral)|Placebo (subcutaneous)	Drug|Drug|Drug|Drug	diabetes mellitus|diabetes mellitus, type 2	Diabetes Mellitus, Type 2	Parallel Assignment	Interventional	Treatment	Randomized	A Study in Participants With Type 2 Diabetes Mellitus (AWARD-3)	3		NA	0.003	ANCOVA					NA	All	807	Completed	Phase 3
NCT01126580	4435006	8124934	Change From Baseline to 26 and 52 Weeks in Body Weight	metformin|dulaglutide	Metformin|LY2189265|Placebo (oral)|Placebo (subcutaneous)	Drug|Drug|Drug|Drug	diabetes mellitus|diabetes mellitus, type 2	Diabetes Mellitus, Type 2	Parallel Assignment	Interventional	Treatment	Randomized	A Study in Participants With Type 2 Diabetes Mellitus (AWARD-3)	3		NA	0.001	ANCOVA					NA	All	807	Completed	Phase 3
NCT01126580	4435007	8124934	Change From Baseline to 26 and 52 Weeks in Body Weight	metformin|dulaglutide	Metformin|LY2189265|Placebo (oral)|Placebo (subcutaneous)	Drug|Drug|Drug|Drug	diabetes mellitus|diabetes mellitus, type 2	Diabetes Mellitus, Type 2	Parallel Assignment	Interventional	Treatment	Randomized	A Study in Participants With Type 2 Diabetes Mellitus (AWARD-3)	3		NA	0.44	ANCOVA					NA	All	807	Completed	Phase 3
NCT01126580	4435009	8124934	Change From Baseline to 26 and 52 Weeks in Body Weight	metformin|dulaglutide	Metformin|LY2189265|Placebo (oral)|Placebo (subcutaneous)	Drug|Drug|Drug|Drug	diabetes mellitus|diabetes mellitus, type 2	Diabetes Mellitus, Type 2	Parallel Assignment	Interventional	Treatment	Randomized	A Study in Participants With Type 2 Diabetes Mellitus (AWARD-3)	3		NA	0.811	ANCOVA					NA	All	807	Completed	Phase 3
NCT01126580	4435012	8124935	Change From Baseline to 26 and 52 Weeks in Daily Mean Blood Glucose Values From the 8-point Self-monitored Blood Glucose (SMBG) Profiles	metformin|dulaglutide	Metformin|LY2189265|Placebo (oral)|Placebo (subcutaneous)	Drug|Drug|Drug|Drug	diabetes mellitus|diabetes mellitus, type 2	Diabetes Mellitus, Type 2	Parallel Assignment	Interventional	Treatment	Randomized	A Study in Participants With Type 2 Diabetes Mellitus (AWARD-3)	3		NA	0.647	ANCOVA					NA	All	807	Completed	Phase 3
NCT01126580	4435010	8124935	Change From Baseline to 26 and 52 Weeks in Daily Mean Blood Glucose Values From the 8-point Self-monitored Blood Glucose (SMBG) Profiles	metformin|dulaglutide	Metformin|LY2189265|Placebo (oral)|Placebo (subcutaneous)	Drug|Drug|Drug|Drug	diabetes mellitus|diabetes mellitus, type 2	Diabetes Mellitus, Type 2	Parallel Assignment	Interventional	Treatment	Randomized	A Study in Participants With Type 2 Diabetes Mellitus (AWARD-3)	3		NA	0.469	ANCOVA					NA	All	807	Completed	Phase 3
NCT01126580	4435011	8124935	Change From Baseline to 26 and 52 Weeks in Daily Mean Blood Glucose Values From the 8-point Self-monitored Blood Glucose (SMBG) Profiles	metformin|dulaglutide	Metformin|LY2189265|Placebo (oral)|Placebo (subcutaneous)	Drug|Drug|Drug|Drug	diabetes mellitus|diabetes mellitus, type 2	Diabetes Mellitus, Type 2	Parallel Assignment	Interventional	Treatment	Randomized	A Study in Participants With Type 2 Diabetes Mellitus (AWARD-3)	3		NA	0.022	ANCOVA					NA	All	807	Completed	Phase 3
NCT01126580	4435013	8124935	Change From Baseline to 26 and 52 Weeks in Daily Mean Blood Glucose Values From the 8-point Self-monitored Blood Glucose (SMBG) Profiles	metformin|dulaglutide	Metformin|LY2189265|Placebo (oral)|Placebo (subcutaneous)	Drug|Drug|Drug|Drug	diabetes mellitus|diabetes mellitus, type 2	Diabetes Mellitus, Type 2	Parallel Assignment	Interventional	Treatment	Randomized	A Study in Participants With Type 2 Diabetes Mellitus (AWARD-3)	3		NA	0.061	ANCOVA					NA	All	807	Completed	Phase 3
NCT01126580	4435015	8124936	Change From Baseline to 26 and 52 Weeks in Fasting Blood Glucose	metformin|dulaglutide	Metformin|LY2189265|Placebo (oral)|Placebo (subcutaneous)	Drug|Drug|Drug|Drug	diabetes mellitus|diabetes mellitus, type 2	Diabetes Mellitus, Type 2	Parallel Assignment	Interventional	Treatment	Randomized	A Study in Participants With Type 2 Diabetes Mellitus (AWARD-3)	3		NA	0.025	Mixed Models Analysis					NA	All	807	Completed	Phase 3
NCT01126580	4435016	8124936	Change From Baseline to 26 and 52 Weeks in Fasting Blood Glucose	metformin|dulaglutide	Metformin|LY2189265|Placebo (oral)|Placebo (subcutaneous)	Drug|Drug|Drug|Drug	diabetes mellitus|diabetes mellitus, type 2	Diabetes Mellitus, Type 2	Parallel Assignment	Interventional	Treatment	Randomized	A Study in Participants With Type 2 Diabetes Mellitus (AWARD-3)	3		NA	0.451	Mixed Models Analysis					NA	All	807	Completed	Phase 3
NCT01126580	4435014	8124936	Change From Baseline to 26 and 52 Weeks in Fasting Blood Glucose	metformin|dulaglutide	Metformin|LY2189265|Placebo (oral)|Placebo (subcutaneous)	Drug|Drug|Drug|Drug	diabetes mellitus|diabetes mellitus, type 2	Diabetes Mellitus, Type 2	Parallel Assignment	Interventional	Treatment	Randomized	A Study in Participants With Type 2 Diabetes Mellitus (AWARD-3)	3		NA	0.402	Mixed Models Analysis					NA	All	807	Completed	Phase 3
NCT01126580	4435017	8124936	Change From Baseline to 26 and 52 Weeks in Fasting Blood Glucose	metformin|dulaglutide	Metformin|LY2189265|Placebo (oral)|Placebo (subcutaneous)	Drug|Drug|Drug|Drug	diabetes mellitus|diabetes mellitus, type 2	Diabetes Mellitus, Type 2	Parallel Assignment	Interventional	Treatment	Randomized	A Study in Participants With Type 2 Diabetes Mellitus (AWARD-3)	3		NA	0.079	Mixed Models Analysis					NA	All	807	Completed	Phase 3
NCT01126580	4435025	8124937	Percentage of Participants Achieving a Glycosylated Hemoglobin (HbA1c) of Less Than 7% and Less Than or Equal to 6.5% at 26 and 52 Weeks	metformin|dulaglutide	Metformin|LY2189265|Placebo (oral)|Placebo (subcutaneous)	Drug|Drug|Drug|Drug	diabetes mellitus|diabetes mellitus, type 2	Diabetes Mellitus, Type 2	Parallel Assignment	Interventional	Treatment	Randomized	A Study in Participants With Type 2 Diabetes Mellitus (AWARD-3)	3		NA	0.023	Regression, Logistic					NA	All	807	Completed	Phase 3
NCT01126580	4435020	8124937	Percentage of Participants Achieving a Glycosylated Hemoglobin (HbA1c) of Less Than 7% and Less Than or Equal to 6.5% at 26 and 52 Weeks	metformin|dulaglutide	Metformin|LY2189265|Placebo (oral)|Placebo (subcutaneous)	Drug|Drug|Drug|Drug	diabetes mellitus|diabetes mellitus, type 2	Diabetes Mellitus, Type 2	Parallel Assignment	Interventional	Treatment	Randomized	A Study in Participants With Type 2 Diabetes Mellitus (AWARD-3)	3		NA	0.269	Regression, Logistic					NA	All	807	Completed	Phase 3
NCT01126580	4435023	8124937	Percentage of Participants Achieving a Glycosylated Hemoglobin (HbA1c) of Less Than 7% and Less Than or Equal to 6.5% at 26 and 52 Weeks	metformin|dulaglutide	Metformin|LY2189265|Placebo (oral)|Placebo (subcutaneous)	Drug|Drug|Drug|Drug	diabetes mellitus|diabetes mellitus, type 2	Diabetes Mellitus, Type 2	Parallel Assignment	Interventional	Treatment	Randomized	A Study in Participants With Type 2 Diabetes Mellitus (AWARD-3)	3		NA	0.001	Regression, Logistic					NA	All	807	Completed	Phase 3
NCT01126580	4435022	8124937	Percentage of Participants Achieving a Glycosylated Hemoglobin (HbA1c) of Less Than 7% and Less Than or Equal to 6.5% at 26 and 52 Weeks	metformin|dulaglutide	Metformin|LY2189265|Placebo (oral)|Placebo (subcutaneous)	Drug|Drug|Drug|Drug	diabetes mellitus|diabetes mellitus, type 2	Diabetes Mellitus, Type 2	Parallel Assignment	Interventional	Treatment	Randomized	A Study in Participants With Type 2 Diabetes Mellitus (AWARD-3)	3		NA	0.011	Regression, Logistic					NA	All	807	Completed	Phase 3
NCT01126580	4435024	8124937	Percentage of Participants Achieving a Glycosylated Hemoglobin (HbA1c) of Less Than 7% and Less Than or Equal to 6.5% at 26 and 52 Weeks	metformin|dulaglutide	Metformin|LY2189265|Placebo (oral)|Placebo (subcutaneous)	Drug|Drug|Drug|Drug	diabetes mellitus|diabetes mellitus, type 2	Diabetes Mellitus, Type 2	Parallel Assignment	Interventional	Treatment	Randomized	A Study in Participants With Type 2 Diabetes Mellitus (AWARD-3)	3		NA	0.021	Regression, Logistic					NA	All	807	Completed	Phase 3
NCT01126580	4435019	8124937	Percentage of Participants Achieving a Glycosylated Hemoglobin (HbA1c) of Less Than 7% and Less Than or Equal to 6.5% at 26 and 52 Weeks	metformin|dulaglutide	Metformin|LY2189265|Placebo (oral)|Placebo (subcutaneous)	Drug|Drug|Drug|Drug	diabetes mellitus|diabetes mellitus, type 2	Diabetes Mellitus, Type 2	Parallel Assignment	Interventional	Treatment	Randomized	A Study in Participants With Type 2 Diabetes Mellitus (AWARD-3)	3		NA	0.001	Regression, Logistic					NA	All	807	Completed	Phase 3
NCT01126580	4435018	8124937	Percentage of Participants Achieving a Glycosylated Hemoglobin (HbA1c) of Less Than 7% and Less Than or Equal to 6.5% at 26 and 52 Weeks	metformin|dulaglutide	Metformin|LY2189265|Placebo (oral)|Placebo (subcutaneous)	Drug|Drug|Drug|Drug	diabetes mellitus|diabetes mellitus, type 2	Diabetes Mellitus, Type 2	Parallel Assignment	Interventional	Treatment	Randomized	A Study in Participants With Type 2 Diabetes Mellitus (AWARD-3)	3		NA	0.134	Regression, Logistic					NA	All	807	Completed	Phase 3
NCT01126580	4435021	8124937	Percentage of Participants Achieving a Glycosylated Hemoglobin (HbA1c) of Less Than 7% and Less Than or Equal to 6.5% at 26 and 52 Weeks	metformin|dulaglutide	Metformin|LY2189265|Placebo (oral)|Placebo (subcutaneous)	Drug|Drug|Drug|Drug	diabetes mellitus|diabetes mellitus, type 2	Diabetes Mellitus, Type 2	Parallel Assignment	Interventional	Treatment	Randomized	A Study in Participants With Type 2 Diabetes Mellitus (AWARD-3)	3		NA	0.001	Regression, Logistic					NA	All	807	Completed	Phase 3
NCT01126580	4435026	8124938	Change From Baseline to 52-week Endpoint in Glycosylated Hemoglobin (HbA1c)	metformin|dulaglutide	Metformin|LY2189265|Placebo (oral)|Placebo (subcutaneous)	Drug|Drug|Drug|Drug	diabetes mellitus|diabetes mellitus, type 2	Diabetes Mellitus, Type 2	Parallel Assignment	Interventional	Treatment	Randomized	A Study in Participants With Type 2 Diabetes Mellitus (AWARD-3)	3	LS Mean Difference	-0.04	0.299	ANCOVA	-0.2	0.12	95		NA	All	807	Completed	Phase 3
NCT01126580	4435027	8124938	Change From Baseline to 52-week Endpoint in Glycosylated Hemoglobin (HbA1c)	metformin|dulaglutide	Metformin|LY2189265|Placebo (oral)|Placebo (subcutaneous)	Drug|Drug|Drug|Drug	diabetes mellitus|diabetes mellitus, type 2	Diabetes Mellitus, Type 2	Parallel Assignment	Interventional	Treatment	Randomized	A Study in Participants With Type 2 Diabetes Mellitus (AWARD-3)	3	LS Mean Difference	-0.19	0.024	ANCOVA	-0.35	-0.02	95		NA	All	807	Completed	Phase 3
NCT01126580	4435029	8124938	Change From Baseline to 52-week Endpoint in Glycosylated Hemoglobin (HbA1c)	metformin|dulaglutide	Metformin|LY2189265|Placebo (oral)|Placebo (subcutaneous)	Drug|Drug|Drug|Drug	diabetes mellitus|diabetes mellitus, type 2	Diabetes Mellitus, Type 2	Parallel Assignment	Interventional	Treatment	Randomized	A Study in Participants With Type 2 Diabetes Mellitus (AWARD-3)	3	LS Mean Difference	-0.19	0.001	ANCOVA	-0.35	-0.02	95		NA	All	807	Completed	Phase 3
NCT01126580	4435028	8124938	Change From Baseline to 52-week Endpoint in Glycosylated Hemoglobin (HbA1c)	metformin|dulaglutide	Metformin|LY2189265|Placebo (oral)|Placebo (subcutaneous)	Drug|Drug|Drug|Drug	diabetes mellitus|diabetes mellitus, type 2	Diabetes Mellitus, Type 2	Parallel Assignment	Interventional	Treatment	Randomized	A Study in Participants With Type 2 Diabetes Mellitus (AWARD-3)	3	LS Mean Difference	-0.04	0.001	ANCOVA	-0.2	0.12	95		NA	All	807	Completed	Phase 3
NCT01126580	4435032	8124939	Change From Baseline to 26-week Endpoint in Glycosylated Hemoglobin (HbA1c)	metformin|dulaglutide	Metformin|LY2189265|Placebo (oral)|Placebo (subcutaneous)	Drug|Drug|Drug|Drug	diabetes mellitus|diabetes mellitus, type 2	Diabetes Mellitus, Type 2	Parallel Assignment	Interventional	Treatment	Randomized	A Study in Participants With Type 2 Diabetes Mellitus (AWARD-3)	3	LS Mean Difference	-0.15	0.001	ANCOVA	-0.29	-0.01	95		NA	All	807	Completed	Phase 3
NCT01126580	4435033	8124939	Change From Baseline to 26-week Endpoint in Glycosylated Hemoglobin (HbA1c)	metformin|dulaglutide	Metformin|LY2189265|Placebo (oral)|Placebo (subcutaneous)	Drug|Drug|Drug|Drug	diabetes mellitus|diabetes mellitus, type 2	Diabetes Mellitus, Type 2	Parallel Assignment	Interventional	Treatment	Randomized	A Study in Participants With Type 2 Diabetes Mellitus (AWARD-3)	3	LS Mean Difference	-0.22	0.001	ANCOVA	-0.36	-0.08	95		NA	All	807	Completed	Phase 3
NCT01126580	4435030	8124939	Change From Baseline to 26-week Endpoint in Glycosylated Hemoglobin (HbA1c)	metformin|dulaglutide	Metformin|LY2189265|Placebo (oral)|Placebo (subcutaneous)	Drug|Drug|Drug|Drug	diabetes mellitus|diabetes mellitus, type 2	Diabetes Mellitus, Type 2	Parallel Assignment	Interventional	Treatment	Randomized	A Study in Participants With Type 2 Diabetes Mellitus (AWARD-3)	3	LS Mean Difference	-0.15	0.02	ANCOVA	-0.29	-0.01	95		NA	All	807	Completed	Phase 3
NCT01126580	4435031	8124939	Change From Baseline to 26-week Endpoint in Glycosylated Hemoglobin (HbA1c)	metformin|dulaglutide	Metformin|LY2189265|Placebo (oral)|Placebo (subcutaneous)	Drug|Drug|Drug|Drug	diabetes mellitus|diabetes mellitus, type 2	Diabetes Mellitus, Type 2	Parallel Assignment	Interventional	Treatment	Randomized	A Study in Participants With Type 2 Diabetes Mellitus (AWARD-3)	3	LS Mean Difference	-0.22	0.002	ANCOVA	-0.36	-0.08	95		NA	All	807	Completed	Phase 3
NCT01126723	4434993	8124896	Frailty Index	NA	Tai Chi|Education-Control	Other|Other	frailty	Frailty	Parallel Assignment	Interventional	Treatment	Randomized	Effects of Tai Chi on Frailty in Elderly Adults	2		NA	0.15	Fisher Exact					NA	All	66	Completed	N/A
NCT01127581	4434979	8124828	Incidence of Vaginal Delivery	dinoprostone	MVI 200|Dinoprostone Vaginal Insert (DVI)	Drug|Drug	NA	Cervical Ripening|Induction of Labor|Reducing Time to Vaginal Delivery	Parallel Assignment	Interventional	Treatment	Randomized	Efficacy & Safety Study Comparing Misoprostol Vaginal Insert (MVI) Versus Dinoprostone Vaginal Insert (DVI) for Reducing Time to Vaginal Delivery	2	Difference in Proportions	1.68	0.001	Fisher Exact			95		NA	Female	1358	Completed	Phase 3
NCT01127581	4434980	8124829	Incidence of Vaginal Delivery Within 24 Hours	dinoprostone	MVI 200|Dinoprostone Vaginal Insert (DVI)	Drug|Drug	NA	Cervical Ripening|Induction of Labor|Reducing Time to Vaginal Delivery	Parallel Assignment	Interventional	Treatment	Randomized	Efficacy & Safety Study Comparing Misoprostol Vaginal Insert (MVI) Versus Dinoprostone Vaginal Insert (DVI) for Reducing Time to Vaginal Delivery	2	Difference in Proportions	29.8	0.001	Fisher Exact			95		NA	Female	1358	Completed	Phase 3
NCT01127581	4434981	8124830	Incidence of Any Delivery Within 12 Hours	dinoprostone	MVI 200|Dinoprostone Vaginal Insert (DVI)	Drug|Drug	NA	Cervical Ripening|Induction of Labor|Reducing Time to Vaginal Delivery	Parallel Assignment	Interventional	Treatment	Randomized	Efficacy & Safety Study Comparing Misoprostol Vaginal Insert (MVI) Versus Dinoprostone Vaginal Insert (DVI) for Reducing Time to Vaginal Delivery	2	Difference in Proportions	13.9	0.001	Fisher Exact			95		NA	Female	1358	Completed	Phase 3
NCT01127581	4434982	8124831	Incidence of Any Delivery Within 24 Hours	dinoprostone	MVI 200|Dinoprostone Vaginal Insert (DVI)	Drug|Drug	NA	Cervical Ripening|Induction of Labor|Reducing Time to Vaginal Delivery	Parallel Assignment	Interventional	Treatment	Randomized	Efficacy & Safety Study Comparing Misoprostol Vaginal Insert (MVI) Versus Dinoprostone Vaginal Insert (DVI) for Reducing Time to Vaginal Delivery	2	Difference in Proportions	26.96	0.001	Fisher Exact			95		NA	Female	1358	Completed	Phase 3
NCT01127581	4434983	8124832	Incidence of Vaginal Delivery Within 12 Hours	dinoprostone	MVI 200|Dinoprostone Vaginal Insert (DVI)	Drug|Drug	NA	Cervical Ripening|Induction of Labor|Reducing Time to Vaginal Delivery	Parallel Assignment	Interventional	Treatment	Randomized	Efficacy & Safety Study Comparing Misoprostol Vaginal Insert (MVI) Versus Dinoprostone Vaginal Insert (DVI) for Reducing Time to Vaginal Delivery	2	Difference in Proportions	9.67	0.001	Fisher Exact			95		NA	Female	1358	Completed	Phase 3
NCT01127581	4434984	8124833	Incidence of Pre-delivery Oxytocin During the First Hospital Admission	dinoprostone	MVI 200|Dinoprostone Vaginal Insert (DVI)	Drug|Drug	NA	Cervical Ripening|Induction of Labor|Reducing Time to Vaginal Delivery	Parallel Assignment	Interventional	Treatment	Randomized	Efficacy & Safety Study Comparing Misoprostol Vaginal Insert (MVI) Versus Dinoprostone Vaginal Insert (DVI) for Reducing Time to Vaginal Delivery	2	Difference in Proportions	-26	0.001	Fisher Exact			95		NA	Female	1358	Completed	Phase 3
NCT01127581	4434985	8124834	Time to Active Labor During the First Hospital Admission	dinoprostone	MVI 200|Dinoprostone Vaginal Insert (DVI)	Drug|Drug	NA	Cervical Ripening|Induction of Labor|Reducing Time to Vaginal Delivery	Parallel Assignment	Interventional	Treatment	Randomized	Efficacy & Safety Study Comparing Misoprostol Vaginal Insert (MVI) Versus Dinoprostone Vaginal Insert (DVI) for Reducing Time to Vaginal Delivery	2	Median Difference (Net)	-390	0.001	Log Rank			95		NA	Female	1358	Completed	Phase 3
NCT01127581	4434986	8124835	Time to Any Delivery (Vaginal or Cesarean) During the First Hospital Admission	dinoprostone	MVI 200|Dinoprostone Vaginal Insert (DVI)	Drug|Drug	NA	Cervical Ripening|Induction of Labor|Reducing Time to Vaginal Delivery	Parallel Assignment	Interventional	Treatment	Randomized	Efficacy & Safety Study Comparing Misoprostol Vaginal Insert (MVI) Versus Dinoprostone Vaginal Insert (DVI) for Reducing Time to Vaginal Delivery	2	Median Difference (Net)	-543	0.001	Log Rank			95		NA	Female	1358	Completed	Phase 3
NCT01127581	4434987	8124836	Incidence of Cesarean Delivery During the First Hospital Admission	dinoprostone	MVI 200|Dinoprostone Vaginal Insert (DVI)	Drug|Drug	NA	Cervical Ripening|Induction of Labor|Reducing Time to Vaginal Delivery	Parallel Assignment	Interventional	Treatment	Randomized	Efficacy & Safety Study Comparing Misoprostol Vaginal Insert (MVI) Versus Dinoprostone Vaginal Insert (DVI) for Reducing Time to Vaginal Delivery	2	Difference in Populations	-1.1	NA		-5.79	3.59	95		NA	Female	1358	Completed	Phase 3
NCT01127581	4434988	8124837	Time to Vaginal Delivery During the First Hospital Admission	dinoprostone	MVI 200|Dinoprostone Vaginal Insert (DVI)	Drug|Drug	NA	Cervical Ripening|Induction of Labor|Reducing Time to Vaginal Delivery	Parallel Assignment	Interventional	Treatment	Randomized	Efficacy & Safety Study Comparing Misoprostol Vaginal Insert (MVI) Versus Dinoprostone Vaginal Insert (DVI) for Reducing Time to Vaginal Delivery	2	Median Difference (Net)	-677	0.001	Log Rank			95		NA	Female	1358	Completed	Phase 3
NCT01127633	4434978	8124798	Change From Baseline to 104-week Endpoint in Alzheimer's Disease Assessment Scale - Cognitive 14-Item Scale (ADAS-Cog14)	NA	Solanezumab|Placebo	Drug|Drug	alzheimer disease	Alzheimer's Disease	Parallel Assignment	Interventional	Treatment	Randomized	Continued Safety Monitoring of Solanezumab (LY2062430) in Alzheimer's Disease	2	Median Difference (Net)	-0.02	0.974	Mixed Models Analysis	-1.14	1.11	95		NA	All	1457	Terminated	Phase 3
NCT01128153	4434972	8124732	Proportion of Participants Achieving a Therapeutic Response: HbA1c Less Than 7% at Week 24, Last Observation Carried Forward (LOCF)	saxagliptin	Saxagliptin|Placebo	Drug|Drug	diabetes mellitus, type 2	Type 2 Diabetes	Parallel Assignment	Interventional	Treatment	Randomized	Saxagliptin Triple Oral Therapy	2	Odds Ratio (OR)	9.006	0.0001	ANCOVA	3.852	21.05	95		NA	All	257	Completed	Phase 3
NCT01128153	4434973	8124733	Change in Fasting Plasma Glucose (FPG) From Baseline to Week 24, Last Observation Carried Forward (LOCF) Measured as [mmol/L]	saxagliptin	Saxagliptin|Placebo	Drug|Drug	diabetes mellitus, type 2	Type 2 Diabetes	Parallel Assignment	Interventional	Treatment	Randomized	Saxagliptin Triple Oral Therapy	2	Mean Difference (Final Values)	-0.44	0.0868	ANCOVA	-0.94	0.06	95	Standard Error of the Mean	0.255	All	257	Completed	Phase 3
NCT01128153	4434974	8124734	Change in Fasting Plasma Glucose (FPG) From Baseline to Week 24, Last Observation Carried Forward (LOCF) Measured as [mg/dL]	saxagliptin	Saxagliptin|Placebo	Drug|Drug	diabetes mellitus, type 2	Type 2 Diabetes	Parallel Assignment	Interventional	Treatment	Randomized	Saxagliptin Triple Oral Therapy	2	Mean Difference (Final Values)	-7.9	0.0868	ANCOVA	-16.96	1.15	95	Standard Error of the Mean	4.595	All	257	Completed	Phase 3
NCT01128153	4434975	8124735	Change in 2-hour Postprandial Glucose (PPG) From Baseline to Week 24, Last Observation Carried Forward (LOCF) Measured as [mmol/L]	saxagliptin	Saxagliptin|Placebo	Drug|Drug	diabetes mellitus, type 2	Type 2 Diabetes	Parallel Assignment	Interventional	Treatment	Randomized	Saxagliptin Triple Oral Therapy	2	Mean Difference (Final Values)	-0.93	0.0301	ANCOVA	-1.77	-0.09	95	Standard Error of the Mean	0.426	All	257	Completed	Phase 3
NCT01128153	4434976	8124736	Change in 2-hour Postprandial Glucose (PPG) From Baseline to Week 24, Last Observation Carried Forward (LOCF) Measured as [mg/dL]	saxagliptin	Saxagliptin|Placebo	Drug|Drug	diabetes mellitus, type 2	Type 2 Diabetes	Parallel Assignment	Interventional	Treatment	Randomized	Saxagliptin Triple Oral Therapy	2	Mean Difference (Final Values)	-16.74	0.0301	ANCOVA	-31.85	-1.62	95	Standard Error of the Mean	7.667	All	257	Completed	Phase 3
NCT01128153	4434977	8124737	Change in HbA1c From Baseline to Week 24, Last Observation Carried Forward (LOCF)	saxagliptin	Saxagliptin|Placebo	Drug|Drug	diabetes mellitus, type 2	Type 2 Diabetes	Parallel Assignment	Interventional	Treatment	Randomized	Saxagliptin Triple Oral Therapy	2	Mean Difference (Final Values)	-0.66	0.0001	ANCOVA	-0.86	-0.47	95	Standard Error of the Mean	0.099	All	257	Completed	Phase 3
NCT01128179	4434965	8124725	Change From Baseline in Calcium-Phosphate Product Values at Week 12 (LOCF)	NA	Lanthanum carbonate|Placebo	Drug|Drug	renal insufficiency, chronic|kidney diseases	Chronic Kidney Disease	Parallel Assignment	Interventional	Treatment	Randomized	Effects of Lanthanum Carbonate on FGF-23 in Subjects With Stage 3 CKD	2	Mean Difference (Final Values)	-0.0129	0.922	ANCOVA	-0.2811	0.2553	95		NA	All	35	Completed	Phase 2
NCT01128179	4434966	8124726	Change From Baseline in Serum Total Calcium Values at Week 12 (LOCF)	NA	Lanthanum carbonate|Placebo	Drug|Drug	renal insufficiency, chronic|kidney diseases	Chronic Kidney Disease	Parallel Assignment	Interventional	Treatment	Randomized	Effects of Lanthanum Carbonate on FGF-23 in Subjects With Stage 3 CKD	2	Mean Difference (Final Values)	0.0294	0.5636	ANCOVA	-0.0739	0.1328	95		NA	All	35	Completed	Phase 2
NCT01128179	4434967	8124727	Change From Baseline in Serum Phosphate Values at Week 12 (LOCF)	NA	Lanthanum carbonate|Placebo	Drug|Drug	renal insufficiency, chronic|kidney diseases	Chronic Kidney Disease	Parallel Assignment	Interventional	Treatment	Randomized	Effects of Lanthanum Carbonate on FGF-23 in Subjects With Stage 3 CKD	2	Mean Difference (Final Values)	-0.0297	0.6134	ANCOVA	-0.1492	0.0897	95		NA	All	35	Completed	Phase 2
NCT01128179	4434968	8124728	Change From Baseline in Urinary Fractional Excretion of Phosphate Values at Week 12 (LOCF)	NA	Lanthanum carbonate|Placebo	Drug|Drug	renal insufficiency, chronic|kidney diseases	Chronic Kidney Disease	Parallel Assignment	Interventional	Treatment	Randomized	Effects of Lanthanum Carbonate on FGF-23 in Subjects With Stage 3 CKD	2	Mean Difference (Final Values)	-3.7	0.1459	ANCOVA	-8.845	1.403	95		NA	All	35	Completed	Phase 2
NCT01128179	4434969	8124729	Change From Baseline in 1,25-Dihydroxy Vitamin D Values at Week 12 (LOCF)	NA	Lanthanum carbonate|Placebo	Drug|Drug	renal insufficiency, chronic|kidney diseases	Chronic Kidney Disease	Parallel Assignment	Interventional	Treatment	Randomized	Effects of Lanthanum Carbonate on FGF-23 in Subjects With Stage 3 CKD	2	Mean Difference (Final Values)	5.11	0.3252	ANCOVA	-5.36	15.57	95		NA	All	35	Completed	Phase 2
NCT01128179	4434970	8124730	Change From Baseline in Serum Intact Parathyroid Hormone (iPTH) Values at Week 12 (LOCF)	NA	Lanthanum carbonate|Placebo	Drug|Drug	renal insufficiency, chronic|kidney diseases	Chronic Kidney Disease	Parallel Assignment	Interventional	Treatment	Randomized	Effects of Lanthanum Carbonate on FGF-23 in Subjects With Stage 3 CKD	2	Mean Difference (Final Values)	6.54	0.2995	ANCOVA	-6.15	19.23	95		NA	All	35	Completed	Phase 2
NCT01128179	4434971	8124731	Natural Logarithm Transformed Serum Intact Fibroblast Growth Factor (FGF-23) Levels at Week 12 Last Observation Carried Forward (LOCF)	NA	Lanthanum carbonate|Placebo	Drug|Drug	renal insufficiency, chronic|kidney diseases	Chronic Kidney Disease	Parallel Assignment	Interventional	Treatment	Randomized	Effects of Lanthanum Carbonate on FGF-23 in Subjects With Stage 3 CKD	2	Mean Difference (Final Values)	-0.1121	0.3186	ANCOVA	-0.3389	0.1146	95		NA	All	35	Completed	Phase 2
NCT01128192	4434932	8124714	Change in High-Dose Glucose Disposal Rate (GDR)	pasireotide	pasireotide	Drug	hyperglycemia	Hyperglycemia	Parallel Assignment	Interventional	Treatment	Randomized	Somatostatin Analogue SOM230 (Pasireotide) in Healthy Male Volunteers	3		NA	0.956	ANOVA					NA	Male	45	Completed	Phase 2
NCT01128192	4434933	8124714	Change in High-Dose Glucose Disposal Rate (GDR)	pasireotide	pasireotide	Drug	hyperglycemia	Hyperglycemia	Parallel Assignment	Interventional	Treatment	Randomized	Somatostatin Analogue SOM230 (Pasireotide) in Healthy Male Volunteers	3		NA	0.993	ANOVA					NA	Male	45	Completed	Phase 2
NCT01128192	4434934	8124715	Change in Low-Dose Glucose Disposal Rate (GDR)	pasireotide	pasireotide	Drug	hyperglycemia	Hyperglycemia	Parallel Assignment	Interventional	Treatment	Randomized	Somatostatin Analogue SOM230 (Pasireotide) in Healthy Male Volunteers	3		NA	0.125	ANOVA					NA	Male	45	Completed	Phase 2
NCT01128192	4434935	8124715	Change in Low-Dose Glucose Disposal Rate (GDR)	pasireotide	pasireotide	Drug	hyperglycemia	Hyperglycemia	Parallel Assignment	Interventional	Treatment	Randomized	Somatostatin Analogue SOM230 (Pasireotide) in Healthy Male Volunteers	3		NA	0.956	ANOVA					NA	Male	45	Completed	Phase 2
NCT01128192	4434936	8124716	Change in High Dose % Endogenous Glucose Production (EGP) Inhibition	pasireotide	pasireotide	Drug	hyperglycemia	Hyperglycemia	Parallel Assignment	Interventional	Treatment	Randomized	Somatostatin Analogue SOM230 (Pasireotide) in Healthy Male Volunteers	3		NA	0.573	ANOVA					NA	Male	45	Completed	Phase 2
NCT01128192	4434938	8124717	Change in Low Dose % Endogenous Glucose Production (EGP) Inhibition	pasireotide	pasireotide	Drug	hyperglycemia	Hyperglycemia	Parallel Assignment	Interventional	Treatment	Randomized	Somatostatin Analogue SOM230 (Pasireotide) in Healthy Male Volunteers	3		NA	0.178	ANOVA					NA	Male	45	Completed	Phase 2
NCT01128192	4434937	8124717	Change in Low Dose % Endogenous Glucose Production (EGP) Inhibition	pasireotide	pasireotide	Drug	hyperglycemia	Hyperglycemia	Parallel Assignment	Interventional	Treatment	Randomized	Somatostatin Analogue SOM230 (Pasireotide) in Healthy Male Volunteers	3		NA	0.111	ANOVA					NA	Male	45	Completed	Phase 2
NCT01128192	4434939	8124718	Change in Basal Endogenous Glucose Production (EGP)	pasireotide	pasireotide	Drug	hyperglycemia	Hyperglycemia	Parallel Assignment	Interventional	Treatment	Randomized	Somatostatin Analogue SOM230 (Pasireotide) in Healthy Male Volunteers	3		NA	0.132	ANOVA					NA	Male	45	Completed	Phase 2
NCT01128192	4434940	8124718	Change in Basal Endogenous Glucose Production (EGP)	pasireotide	pasireotide	Drug	hyperglycemia	Hyperglycemia	Parallel Assignment	Interventional	Treatment	Randomized	Somatostatin Analogue SOM230 (Pasireotide) in Healthy Male Volunteers	3		NA	0.608	ANOVA					NA	Male	45	Completed	Phase 2
NCT01128192	4434944	8124719	Change in Area Under the Curve (AUC) of Plasma Insulin Level 0-10mins, 10-180mins, 0-180mins During Hyperglycemic Clamp	pasireotide	pasireotide	Drug	hyperglycemia	Hyperglycemia	Parallel Assignment	Interventional	Treatment	Randomized	Somatostatin Analogue SOM230 (Pasireotide) in Healthy Male Volunteers	3		NA	0.001	ANOVA					NA	Male	45	Completed	Phase 2
NCT01128192	4434941	8124719	Change in Area Under the Curve (AUC) of Plasma Insulin Level 0-10mins, 10-180mins, 0-180mins During Hyperglycemic Clamp	pasireotide	pasireotide	Drug	hyperglycemia	Hyperglycemia	Parallel Assignment	Interventional	Treatment	Randomized	Somatostatin Analogue SOM230 (Pasireotide) in Healthy Male Volunteers	3		NA	0.001	ANOVA					NA	Male	45	Completed	Phase 2
NCT01128192	4434943	8124719	Change in Area Under the Curve (AUC) of Plasma Insulin Level 0-10mins, 10-180mins, 0-180mins During Hyperglycemic Clamp	pasireotide	pasireotide	Drug	hyperglycemia	Hyperglycemia	Parallel Assignment	Interventional	Treatment	Randomized	Somatostatin Analogue SOM230 (Pasireotide) in Healthy Male Volunteers	3		NA	0.001	ANOVA					NA	Male	45	Completed	Phase 2
NCT01128192	4434945	8124719	Change in Area Under the Curve (AUC) of Plasma Insulin Level 0-10mins, 10-180mins, 0-180mins During Hyperglycemic Clamp	pasireotide	pasireotide	Drug	hyperglycemia	Hyperglycemia	Parallel Assignment	Interventional	Treatment	Randomized	Somatostatin Analogue SOM230 (Pasireotide) in Healthy Male Volunteers	3		NA	0.001	ANOVA					NA	Male	45	Completed	Phase 2
NCT01128192	4434946	8124719	Change in Area Under the Curve (AUC) of Plasma Insulin Level 0-10mins, 10-180mins, 0-180mins During Hyperglycemic Clamp	pasireotide	pasireotide	Drug	hyperglycemia	Hyperglycemia	Parallel Assignment	Interventional	Treatment	Randomized	Somatostatin Analogue SOM230 (Pasireotide) in Healthy Male Volunteers	3		NA	0.001	ANOVA					NA	Male	45	Completed	Phase 2
NCT01128192	4434942	8124719	Change in Area Under the Curve (AUC) of Plasma Insulin Level 0-10mins, 10-180mins, 0-180mins During Hyperglycemic Clamp	pasireotide	pasireotide	Drug	hyperglycemia	Hyperglycemia	Parallel Assignment	Interventional	Treatment	Randomized	Somatostatin Analogue SOM230 (Pasireotide) in Healthy Male Volunteers	3		NA	0.001	ANOVA					NA	Male	45	Completed	Phase 2
NCT01128192	4434947	8124720	Change in Insulin Basal Level	pasireotide	pasireotide	Drug	hyperglycemia	Hyperglycemia	Parallel Assignment	Interventional	Treatment	Randomized	Somatostatin Analogue SOM230 (Pasireotide) in Healthy Male Volunteers	3		NA	0.001	ANOVA					NA	Male	45	Completed	Phase 2
NCT01128192	4434948	8124720	Change in Insulin Basal Level	pasireotide	pasireotide	Drug	hyperglycemia	Hyperglycemia	Parallel Assignment	Interventional	Treatment	Randomized	Somatostatin Analogue SOM230 (Pasireotide) in Healthy Male Volunteers	3		NA	0.001	ANOVA					NA	Male	45	Completed	Phase 2
NCT01128192	4434951	8124721	Change in Area Under the Curve (AUC) of Plasma Insulin 0-30mins, 30-180mins, 0-180mins During Oral Glucose Tolerance Test (OGTT)	pasireotide	pasireotide	Drug	hyperglycemia	Hyperglycemia	Parallel Assignment	Interventional	Treatment	Randomized	Somatostatin Analogue SOM230 (Pasireotide) in Healthy Male Volunteers	3		NA	0.001	ANOVA					NA	Male	45	Completed	Phase 2
NCT01128192	4434954	8124721	Change in Area Under the Curve (AUC) of Plasma Insulin 0-30mins, 30-180mins, 0-180mins During Oral Glucose Tolerance Test (OGTT)	pasireotide	pasireotide	Drug	hyperglycemia	Hyperglycemia	Parallel Assignment	Interventional	Treatment	Randomized	Somatostatin Analogue SOM230 (Pasireotide) in Healthy Male Volunteers	3		NA	0.001	ANOVA					NA	Male	45	Completed	Phase 2
NCT01128192	4434949	8124721	Change in Area Under the Curve (AUC) of Plasma Insulin 0-30mins, 30-180mins, 0-180mins During Oral Glucose Tolerance Test (OGTT)	pasireotide	pasireotide	Drug	hyperglycemia	Hyperglycemia	Parallel Assignment	Interventional	Treatment	Randomized	Somatostatin Analogue SOM230 (Pasireotide) in Healthy Male Volunteers	3		NA	0.001	ANOVA					NA	Male	45	Completed	Phase 2
NCT01128192	4434950	8124721	Change in Area Under the Curve (AUC) of Plasma Insulin 0-30mins, 30-180mins, 0-180mins During Oral Glucose Tolerance Test (OGTT)	pasireotide	pasireotide	Drug	hyperglycemia	Hyperglycemia	Parallel Assignment	Interventional	Treatment	Randomized	Somatostatin Analogue SOM230 (Pasireotide) in Healthy Male Volunteers	3		NA	0.001	ANOVA					NA	Male	45	Completed	Phase 2
NCT01128192	4434953	8124721	Change in Area Under the Curve (AUC) of Plasma Insulin 0-30mins, 30-180mins, 0-180mins During Oral Glucose Tolerance Test (OGTT)	pasireotide	pasireotide	Drug	hyperglycemia	Hyperglycemia	Parallel Assignment	Interventional	Treatment	Randomized	Somatostatin Analogue SOM230 (Pasireotide) in Healthy Male Volunteers	3		NA	0.001	ANOVA					NA	Male	45	Completed	Phase 2
NCT01128192	4434952	8124721	Change in Area Under the Curve (AUC) of Plasma Insulin 0-30mins, 30-180mins, 0-180mins During Oral Glucose Tolerance Test (OGTT)	pasireotide	pasireotide	Drug	hyperglycemia	Hyperglycemia	Parallel Assignment	Interventional	Treatment	Randomized	Somatostatin Analogue SOM230 (Pasireotide) in Healthy Male Volunteers	3		NA	0.001	ANOVA					NA	Male	45	Completed	Phase 2
NCT01128192	4434955	8124722	Change Fasting Plasma Insulin Level	pasireotide	pasireotide	Drug	hyperglycemia	Hyperglycemia	Parallel Assignment	Interventional	Treatment	Randomized	Somatostatin Analogue SOM230 (Pasireotide) in Healthy Male Volunteers	3		NA	0.001	ANOVA					NA	Male	45	Completed	Phase 2
NCT01128192	4434956	8124722	Change Fasting Plasma Insulin Level	pasireotide	pasireotide	Drug	hyperglycemia	Hyperglycemia	Parallel Assignment	Interventional	Treatment	Randomized	Somatostatin Analogue SOM230 (Pasireotide) in Healthy Male Volunteers	3		NA	0.019	ANOVA					NA	Male	45	Completed	Phase 2
NCT01128192	4434960	8124723	Change in Area Under the Curve (AUC) of Plasma Glucose 0-30mins, 30-180mins, 0-180mins During Oral Glucose Tolerance Test (OGTT)	pasireotide	pasireotide	Drug	hyperglycemia	Hyperglycemia	Parallel Assignment	Interventional	Treatment	Randomized	Somatostatin Analogue SOM230 (Pasireotide) in Healthy Male Volunteers	3		NA	0.001	ANOVA					NA	Male	45	Completed	Phase 2
NCT01128192	4434958	8124723	Change in Area Under the Curve (AUC) of Plasma Glucose 0-30mins, 30-180mins, 0-180mins During Oral Glucose Tolerance Test (OGTT)	pasireotide	pasireotide	Drug	hyperglycemia	Hyperglycemia	Parallel Assignment	Interventional	Treatment	Randomized	Somatostatin Analogue SOM230 (Pasireotide) in Healthy Male Volunteers	3		NA	0.001	ANOVA					NA	Male	45	Completed	Phase 2
NCT01128192	4434961	8124723	Change in Area Under the Curve (AUC) of Plasma Glucose 0-30mins, 30-180mins, 0-180mins During Oral Glucose Tolerance Test (OGTT)	pasireotide	pasireotide	Drug	hyperglycemia	Hyperglycemia	Parallel Assignment	Interventional	Treatment	Randomized	Somatostatin Analogue SOM230 (Pasireotide) in Healthy Male Volunteers	3		NA	0.001	ANOVA					NA	Male	45	Completed	Phase 2
NCT01128192	4434962	8124723	Change in Area Under the Curve (AUC) of Plasma Glucose 0-30mins, 30-180mins, 0-180mins During Oral Glucose Tolerance Test (OGTT)	pasireotide	pasireotide	Drug	hyperglycemia	Hyperglycemia	Parallel Assignment	Interventional	Treatment	Randomized	Somatostatin Analogue SOM230 (Pasireotide) in Healthy Male Volunteers	3		NA	0.001	ANOVA					NA	Male	45	Completed	Phase 2
NCT01128192	4434957	8124723	Change in Area Under the Curve (AUC) of Plasma Glucose 0-30mins, 30-180mins, 0-180mins During Oral Glucose Tolerance Test (OGTT)	pasireotide	pasireotide	Drug	hyperglycemia	Hyperglycemia	Parallel Assignment	Interventional	Treatment	Randomized	Somatostatin Analogue SOM230 (Pasireotide) in Healthy Male Volunteers	3		NA	0.001	ANOVA					NA	Male	45	Completed	Phase 2
NCT01128192	4434959	8124723	Change in Area Under the Curve (AUC) of Plasma Glucose 0-30mins, 30-180mins, 0-180mins During Oral Glucose Tolerance Test (OGTT)	pasireotide	pasireotide	Drug	hyperglycemia	Hyperglycemia	Parallel Assignment	Interventional	Treatment	Randomized	Somatostatin Analogue SOM230 (Pasireotide) in Healthy Male Volunteers	3		NA	0.001	ANOVA					NA	Male	45	Completed	Phase 2
NCT01128192	4434963	8124724	Change in Fasting Plasma Glucose Level	pasireotide	pasireotide	Drug	hyperglycemia	Hyperglycemia	Parallel Assignment	Interventional	Treatment	Randomized	Somatostatin Analogue SOM230 (Pasireotide) in Healthy Male Volunteers	3		NA	0.339	ANOVA					NA	Male	45	Completed	Phase 2
NCT01128192	4434964	8124724	Change in Fasting Plasma Glucose Level	pasireotide	pasireotide	Drug	hyperglycemia	Hyperglycemia	Parallel Assignment	Interventional	Treatment	Randomized	Somatostatin Analogue SOM230 (Pasireotide) in Healthy Male Volunteers	3		NA	0.24	ANOVA					NA	Male	45	Completed	Phase 2
NCT01128569	4434215	8124667	Weighted Mean Change From Baseline in Forced Expiratory Volume in One Second (FEV1) Between 0-2 Hours, Following the 22-23 Hour Post-treatment Allergen Challenge on Day 29 of Each Treatment Period	fluticasone	Fluticasone Furoate|FF/Vilanterol (VI; GW642444M)|Placebo	Drug|Drug|Drug	asthma	Asthma	Crossover Assignment	Interventional	Treatment	Randomized	Randomised Study Comparing the Effects of Inhaled Fluticasone Furoate (FF)/Vilanterol (VI; GW642444M) Combination and FF on an Allergen Induced Asthmatic Response	3	Mean Difference (Final Values)	0.162	NA		0.087	0.237	95		NA	All	52	Completed	Phase 2
NCT01128569	4434214	8124667	Weighted Mean Change From Baseline in Forced Expiratory Volume in One Second (FEV1) Between 0-2 Hours, Following the 22-23 Hour Post-treatment Allergen Challenge on Day 29 of Each Treatment Period	fluticasone	Fluticasone Furoate|FF/Vilanterol (VI; GW642444M)|Placebo	Drug|Drug|Drug	asthma	Asthma	Crossover Assignment	Interventional	Treatment	Randomized	Randomised Study Comparing the Effects of Inhaled Fluticasone Furoate (FF)/Vilanterol (VI; GW642444M) Combination and FF on an Allergen Induced Asthmatic Response	3	Mean Difference (Final Values)	0.145	NA		0.069	0.222	95		NA	All	52	Completed	Phase 2
NCT01128569	4434213	8124667	Weighted Mean Change From Baseline in Forced Expiratory Volume in One Second (FEV1) Between 0-2 Hours, Following the 22-23 Hour Post-treatment Allergen Challenge on Day 29 of Each Treatment Period	fluticasone	Fluticasone Furoate|FF/Vilanterol (VI; GW642444M)|Placebo	Drug|Drug|Drug	asthma	Asthma	Crossover Assignment	Interventional	Treatment	Randomized	Randomised Study Comparing the Effects of Inhaled Fluticasone Furoate (FF)/Vilanterol (VI; GW642444M) Combination and FF on an Allergen Induced Asthmatic Response	3	Mean Difference (Final Values)	-0.017	NA		-0.091	0.057	95		NA	All	52	Completed	Phase 2
NCT01128595	4434197	8124658	EAR: Absolute Change From Saline in Weighted Mean FEV1 Between 0-2 Hrs Following the 1-hr Post-treatment Allergen Challenge on Day 21 of Each Treatment Period	fluticasone	FF/GW642444M|GW642444M|Fluticasone Furoate|Placebo	Drug|Drug|Drug|Drug	asthma	Asthma	Crossover Assignment	Interventional	Treatment	Randomized	Randomised Study Comparing the Effects of Inhaled FF/GW642444M Combination, FF and GW642444M on an Allergen Induced Asthmatic Response	4	Mean Difference (Final Values)	0.089	NA		-0.037	0.215	95		NA	All	27	Completed	Phase 2
NCT01128595	4434195	8124658	EAR: Absolute Change From Saline in Weighted Mean FEV1 Between 0-2 Hrs Following the 1-hr Post-treatment Allergen Challenge on Day 21 of Each Treatment Period	fluticasone	FF/GW642444M|GW642444M|Fluticasone Furoate|Placebo	Drug|Drug|Drug|Drug	asthma	Asthma	Crossover Assignment	Interventional	Treatment	Randomized	Randomised Study Comparing the Effects of Inhaled FF/GW642444M Combination, FF and GW642444M on an Allergen Induced Asthmatic Response	4	Mean Difference (Final Values)	0.263	NA		0.127	0.398	95		NA	All	27	Completed	Phase 2
NCT01128595	4434193	8124658	EAR: Absolute Change From Saline in Weighted Mean FEV1 Between 0-2 Hrs Following the 1-hr Post-treatment Allergen Challenge on Day 21 of Each Treatment Period	fluticasone	FF/GW642444M|GW642444M|Fluticasone Furoate|Placebo	Drug|Drug|Drug|Drug	asthma	Asthma	Crossover Assignment	Interventional	Treatment	Randomized	Randomised Study Comparing the Effects of Inhaled FF/GW642444M Combination, FF and GW642444M on an Allergen Induced Asthmatic Response	4	Mean Difference (Final Values)	0.026	NA		-0.118	0.171	95		NA	All	27	Completed	Phase 2
NCT01128595	4434196	8124658	EAR: Absolute Change From Saline in Weighted Mean FEV1 Between 0-2 Hrs Following the 1-hr Post-treatment Allergen Challenge on Day 21 of Each Treatment Period	fluticasone	FF/GW642444M|GW642444M|Fluticasone Furoate|Placebo	Drug|Drug|Drug|Drug	asthma	Asthma	Crossover Assignment	Interventional	Treatment	Randomized	Randomised Study Comparing the Effects of Inhaled FF/GW642444M Combination, FF and GW642444M on an Allergen Induced Asthmatic Response	4	Mean Difference (Final Values)	0.236	NA		0.101	0.371	95		NA	All	27	Completed	Phase 2
NCT01128595	4434194	8124658	EAR: Absolute Change From Saline in Weighted Mean FEV1 Between 0-2 Hrs Following the 1-hr Post-treatment Allergen Challenge on Day 21 of Each Treatment Period	fluticasone	FF/GW642444M|GW642444M|Fluticasone Furoate|Placebo	Drug|Drug|Drug|Drug	asthma	Asthma	Crossover Assignment	Interventional	Treatment	Randomized	Randomised Study Comparing the Effects of Inhaled FF/GW642444M Combination, FF and GW642444M on an Allergen Induced Asthmatic Response	4	Mean Difference (Final Values)	0.174	NA		0.036	0.312	95		NA	All	27	Completed	Phase 2
NCT01128595	4434198	8124659	Early Asthmatic Response (EAR): Absolute Change From Saline in Minimum FEV1 Between 0-2 Hrs Following the 1-hr Post-treatment Allergen Challenge on Day 21 of Each Treatment Period	fluticasone	FF/GW642444M|GW642444M|Fluticasone Furoate|Placebo	Drug|Drug|Drug|Drug	asthma	Asthma	Crossover Assignment	Interventional	Treatment	Randomized	Randomised Study Comparing the Effects of Inhaled FF/GW642444M Combination, FF and GW642444M on an Allergen Induced Asthmatic Response	4	Mean Difference (Final Values)	0.135	NA		-0.072	0.343	95		NA	All	27	Completed	Phase 2
NCT01128595	4434199	8124659	Early Asthmatic Response (EAR): Absolute Change From Saline in Minimum FEV1 Between 0-2 Hrs Following the 1-hr Post-treatment Allergen Challenge on Day 21 of Each Treatment Period	fluticasone	FF/GW642444M|GW642444M|Fluticasone Furoate|Placebo	Drug|Drug|Drug|Drug	asthma	Asthma	Crossover Assignment	Interventional	Treatment	Randomized	Randomised Study Comparing the Effects of Inhaled FF/GW642444M Combination, FF and GW642444M on an Allergen Induced Asthmatic Response	4	Mean Difference (Final Values)	0.265	NA		0.066	0.463	95		NA	All	27	Completed	Phase 2
NCT01128595	4434202	8124659	Early Asthmatic Response (EAR): Absolute Change From Saline in Minimum FEV1 Between 0-2 Hrs Following the 1-hr Post-treatment Allergen Challenge on Day 21 of Each Treatment Period	fluticasone	FF/GW642444M|GW642444M|Fluticasone Furoate|Placebo	Drug|Drug|Drug|Drug	asthma	Asthma	Crossover Assignment	Interventional	Treatment	Randomized	Randomised Study Comparing the Effects of Inhaled FF/GW642444M Combination, FF and GW642444M on an Allergen Induced Asthmatic Response	4	Mean Difference (Final Values)	0.212	NA		0.031	0.393	95		NA	All	27	Completed	Phase 2
NCT01128595	4434200	8124659	Early Asthmatic Response (EAR): Absolute Change From Saline in Minimum FEV1 Between 0-2 Hrs Following the 1-hr Post-treatment Allergen Challenge on Day 21 of Each Treatment Period	fluticasone	FF/GW642444M|GW642444M|Fluticasone Furoate|Placebo	Drug|Drug|Drug|Drug	asthma	Asthma	Crossover Assignment	Interventional	Treatment	Randomized	Randomised Study Comparing the Effects of Inhaled FF/GW642444M Combination, FF and GW642444M on an Allergen Induced Asthmatic Response	4	Mean Difference (Final Values)	0.477	NA		0.282	0.672	95		NA	All	27	Completed	Phase 2
NCT01128595	4434201	8124659	Early Asthmatic Response (EAR): Absolute Change From Saline in Minimum FEV1 Between 0-2 Hrs Following the 1-hr Post-treatment Allergen Challenge on Day 21 of Each Treatment Period	fluticasone	FF/GW642444M|GW642444M|Fluticasone Furoate|Placebo	Drug|Drug|Drug|Drug	asthma	Asthma	Crossover Assignment	Interventional	Treatment	Randomized	Randomised Study Comparing the Effects of Inhaled FF/GW642444M Combination, FF and GW642444M on an Allergen Induced Asthmatic Response	4	Mean Difference (Final Values)	0.341	NA		0.147	0.536	95		NA	All	27	Completed	Phase 2
NCT01128595	4434206	8124660	LAR: Absolute Change From Saline in Weighted Mean (WM) FEV1 Between 4-10 Hrs Following the 1-hr Post-treatment Allergen Challenge on Day 21 of Each Treatment Period	fluticasone	FF/GW642444M|GW642444M|Fluticasone Furoate|Placebo	Drug|Drug|Drug|Drug	asthma	Asthma	Crossover Assignment	Interventional	Treatment	Randomized	Randomised Study Comparing the Effects of Inhaled FF/GW642444M Combination, FF and GW642444M on an Allergen Induced Asthmatic Response	4	Mean Difference (Final Values)	0.484	NA		0.33	0.638	95		NA	All	27	Completed	Phase 2
NCT01128595	4434204	8124660	LAR: Absolute Change From Saline in Weighted Mean (WM) FEV1 Between 4-10 Hrs Following the 1-hr Post-treatment Allergen Challenge on Day 21 of Each Treatment Period	fluticasone	FF/GW642444M|GW642444M|Fluticasone Furoate|Placebo	Drug|Drug|Drug|Drug	asthma	Asthma	Crossover Assignment	Interventional	Treatment	Randomized	Randomised Study Comparing the Effects of Inhaled FF/GW642444M Combination, FF and GW642444M on an Allergen Induced Asthmatic Response	4	Mean Difference (Final Values)	0	NA		-0.14	0.14	95		NA	All	27	Completed	Phase 2
NCT01128595	4434205	8124660	LAR: Absolute Change From Saline in Weighted Mean (WM) FEV1 Between 4-10 Hrs Following the 1-hr Post-treatment Allergen Challenge on Day 21 of Each Treatment Period	fluticasone	FF/GW642444M|GW642444M|Fluticasone Furoate|Placebo	Drug|Drug|Drug|Drug	asthma	Asthma	Crossover Assignment	Interventional	Treatment	Randomized	Randomised Study Comparing the Effects of Inhaled FF/GW642444M Combination, FF and GW642444M on an Allergen Induced Asthmatic Response	4	Mean Difference (Final Values)	0.168	NA		0.009	0.327	95		NA	All	27	Completed	Phase 2
NCT01128595	4434207	8124660	LAR: Absolute Change From Saline in Weighted Mean (WM) FEV1 Between 4-10 Hrs Following the 1-hr Post-treatment Allergen Challenge on Day 21 of Each Treatment Period	fluticasone	FF/GW642444M|GW642444M|Fluticasone Furoate|Placebo	Drug|Drug|Drug|Drug	asthma	Asthma	Crossover Assignment	Interventional	Treatment	Randomized	Randomised Study Comparing the Effects of Inhaled FF/GW642444M Combination, FF and GW642444M on an Allergen Induced Asthmatic Response	4	Mean Difference (Final Values)	0.484	NA		0.332	0.636	95		NA	All	27	Completed	Phase 2
NCT01128595	4434203	8124660	LAR: Absolute Change From Saline in Weighted Mean (WM) FEV1 Between 4-10 Hrs Following the 1-hr Post-treatment Allergen Challenge on Day 21 of Each Treatment Period	fluticasone	FF/GW642444M|GW642444M|Fluticasone Furoate|Placebo	Drug|Drug|Drug|Drug	asthma	Asthma	Crossover Assignment	Interventional	Treatment	Randomized	Randomised Study Comparing the Effects of Inhaled FF/GW642444M Combination, FF and GW642444M on an Allergen Induced Asthmatic Response	4	Mean Difference (Final Values)	0.316	NA		0.168	0.464	95		NA	All	27	Completed	Phase 2
NCT01128595	4434211	8124663	Late Asthmatic Response (LAR): Absolute Change From Saline in Minimum FEV1 Between 4-10 Hours (Hrs) Following the 1-hr Post-treatment Allergen Challenge on Day 21 of Each Treatment Period	fluticasone	FF/GW642444M|GW642444M|Fluticasone Furoate|Placebo	Drug|Drug|Drug|Drug	asthma	Asthma	Crossover Assignment	Interventional	Treatment	Randomized	Randomised Study Comparing the Effects of Inhaled FF/GW642444M Combination, FF and GW642444M on an Allergen Induced Asthmatic Response	4	Mean Difference (Final Values)	0.543	NA		0.355	0.73	95		NA	All	27	Completed	Phase 2
NCT01128595	4434212	8124663	Late Asthmatic Response (LAR): Absolute Change From Saline in Minimum FEV1 Between 4-10 Hours (Hrs) Following the 1-hr Post-treatment Allergen Challenge on Day 21 of Each Treatment Period	fluticasone	FF/GW642444M|GW642444M|Fluticasone Furoate|Placebo	Drug|Drug|Drug|Drug	asthma	Asthma	Crossover Assignment	Interventional	Treatment	Randomized	Randomised Study Comparing the Effects of Inhaled FF/GW642444M Combination, FF and GW642444M on an Allergen Induced Asthmatic Response	4	Mean Difference (Final Values)	0.515	NA		0.33	0.701	95		NA	All	27	Completed	Phase 2
NCT01128595	4434209	8124663	Late Asthmatic Response (LAR): Absolute Change From Saline in Minimum FEV1 Between 4-10 Hours (Hrs) Following the 1-hr Post-treatment Allergen Challenge on Day 21 of Each Treatment Period	fluticasone	FF/GW642444M|GW642444M|Fluticasone Furoate|Placebo	Drug|Drug|Drug|Drug	asthma	Asthma	Crossover Assignment	Interventional	Treatment	Randomized	Randomised Study Comparing the Effects of Inhaled FF/GW642444M Combination, FF and GW642444M on an Allergen Induced Asthmatic Response	4	Mean Difference (Final Values)	-0.027	NA		-0.198	0.143	95		NA	All	27	Completed	Phase 2
NCT01128595	4434210	8124663	Late Asthmatic Response (LAR): Absolute Change From Saline in Minimum FEV1 Between 4-10 Hours (Hrs) Following the 1-hr Post-treatment Allergen Challenge on Day 21 of Each Treatment Period	fluticasone	FF/GW642444M|GW642444M|Fluticasone Furoate|Placebo	Drug|Drug|Drug|Drug	asthma	Asthma	Crossover Assignment	Interventional	Treatment	Randomized	Randomised Study Comparing the Effects of Inhaled FF/GW642444M Combination, FF and GW642444M on an Allergen Induced Asthmatic Response	4	Mean Difference (Final Values)	0.195	NA		0.001	0.388	95		NA	All	27	Completed	Phase 2
NCT01128595	4434208	8124663	Late Asthmatic Response (LAR): Absolute Change From Saline in Minimum FEV1 Between 4-10 Hours (Hrs) Following the 1-hr Post-treatment Allergen Challenge on Day 21 of Each Treatment Period	fluticasone	FF/GW642444M|GW642444M|Fluticasone Furoate|Placebo	Drug|Drug|Drug|Drug	asthma	Asthma	Crossover Assignment	Interventional	Treatment	Randomized	Randomised Study Comparing the Effects of Inhaled FF/GW642444M Combination, FF and GW642444M on an Allergen Induced Asthmatic Response	4	Mean Difference (Final Values)	0.32	NA		0.14	0.501	95		NA	All	27	Completed	Phase 2
NCT01128738	4434108	8124618	Percentage of Responders Assessed by Gravimetric Measurement at Week 4 in the First Treatment Phase	NA	GSK1358820|Placebo	Drug|Drug	hyperhidrosis	Hyperhidrosis	Parallel Assignment	Interventional	Treatment	Randomized	GSK1358820 (Botulinum Toxin A) PhIII DB & OL Study in Patients With Axillary Hyperhidrosis	2	Percentage difference	50.2	0.001	Fisher Exact	38.1	62.3	95		NA	All	152	Completed	Phase 3
NCT01128829	4434107	8124570	The Effect of Sucralose on Insulin Concentration (Area Under the Curve; AUC)	NA	Water|Sucralose	Other|Other	obesity	Obesity	Crossover Assignment	Interventional	Basic Science	Randomized	Sugar-replacement Sweeteners, and Blood Sugar Control	2		NA	0.025	t-test, 2 sided					NA	All	17	Completed	N/A
NCT01128894	4434106	8124562	Mean Change From Baseline in Glycosylated Hemoglobin (HbA1c) at Week 32	liraglutide|rglp-1 protein	albiglutide|liraglutide	Biological|Drug	diabetes mellitus|diabetes mellitus, type 2	Diabetes Mellitus, Type 2	Parallel Assignment	Interventional	Treatment	Randomized	A Study to Determine the Efficacy and Safety of Albiglutide as Compared With Liraglutide.	2	Mean Difference (Final Values)	0.21	0.0846	ANCOVA	0.08	0.34	95		NA	All	841	Completed	Phase 3
NCT01128946	4434097	8124553	Change From Baseline in Enamel Fluoride Uptake Upon Exposure to NaF Toothpaste (1450ppmF), SnF/NaF Toothpaste (1450ppmF), NaMFP/NaF Toothpaste (1450ppmF) and NaF Toothpaste (675ppmF)	NA	NaF|SnF|NaMFP	Drug|Drug|Drug	dental caries	Dental Caries	Crossover Assignment	Interventional	Prevention	Randomized	Enamel Remineralization Potential of Dentifrices in Situ	4	Adjusted Mean Difference	8.03	0.0001	ANOVA	6.25	9.8	95		NA	All	83	Completed	Phase 4
NCT01128946	4434094	8124553	Change From Baseline in Enamel Fluoride Uptake Upon Exposure to NaF Toothpaste (1450ppmF), SnF/NaF Toothpaste (1450ppmF), NaMFP/NaF Toothpaste (1450ppmF) and NaF Toothpaste (675ppmF)	NA	NaF|SnF|NaMFP	Drug|Drug|Drug	dental caries	Dental Caries	Crossover Assignment	Interventional	Prevention	Randomized	Enamel Remineralization Potential of Dentifrices in Situ	4	Adjusted Mean Difference	-5.18	0.0001	ANOVA	-6.95	-3.41	95		NA	All	83	Completed	Phase 4
NCT01128946	4434096	8124553	Change From Baseline in Enamel Fluoride Uptake Upon Exposure to NaF Toothpaste (1450ppmF), SnF/NaF Toothpaste (1450ppmF), NaMFP/NaF Toothpaste (1450ppmF) and NaF Toothpaste (675ppmF)	NA	NaF|SnF|NaMFP	Drug|Drug|Drug	dental caries	Dental Caries	Crossover Assignment	Interventional	Prevention	Randomized	Enamel Remineralization Potential of Dentifrices in Situ	4	Adjusted Mean Difference	4.41	0.0001	ANOVA	2.66	6.16	95		NA	All	83	Completed	Phase 4
NCT01128946	4434099	8124553	Change From Baseline in Enamel Fluoride Uptake Upon Exposure to NaF Toothpaste (1450ppmF), SnF/NaF Toothpaste (1450ppmF), NaMFP/NaF Toothpaste (1450ppmF) and NaF Toothpaste (675ppmF)	NA	NaF|SnF|NaMFP	Drug|Drug|Drug	dental caries	Dental Caries	Crossover Assignment	Interventional	Prevention	Randomized	Enamel Remineralization Potential of Dentifrices in Situ	4	Adjusted Mean Difference	13.21	0.0001	ANOVA	11.46	14.96	95		NA	All	83	Completed	Phase 4
NCT01128946	4434098	8124553	Change From Baseline in Enamel Fluoride Uptake Upon Exposure to NaF Toothpaste (1450ppmF), SnF/NaF Toothpaste (1450ppmF), NaMFP/NaF Toothpaste (1450ppmF) and NaF Toothpaste (675ppmF)	NA	NaF|SnF|NaMFP	Drug|Drug|Drug	dental caries	Dental Caries	Crossover Assignment	Interventional	Prevention	Randomized	Enamel Remineralization Potential of Dentifrices in Situ	4	Adjusted Mean Difference	8.79	0.0001	ANOVA	7.04	10.55	95		NA	All	83	Completed	Phase 4
NCT01128946	4434095	8124553	Change From Baseline in Enamel Fluoride Uptake Upon Exposure to NaF Toothpaste (1450ppmF), SnF/NaF Toothpaste (1450ppmF), NaMFP/NaF Toothpaste (1450ppmF) and NaF Toothpaste (675ppmF)	NA	NaF|SnF|NaMFP	Drug|Drug|Drug	dental caries	Dental Caries	Crossover Assignment	Interventional	Prevention	Randomized	Enamel Remineralization Potential of Dentifrices in Situ	4	Adjusted Mean Difference	-0.77	0.3942	ANOVA	-2.54	1	95		NA	All	83	Completed	Phase 4
NCT01128946	4434101	8124554	%SMHR of Enamel Specimens Exposed to NaF Toothpaste (1450ppmF), SnF/NaF Toothpaste (1450ppmF), NaMFP/NaF Toothpaste (1450ppmF) and NaF Toothpaste (675ppmF)	NA	NaF|SnF|NaMFP	Drug|Drug|Drug	dental caries	Dental Caries	Crossover Assignment	Interventional	Prevention	Randomized	Enamel Remineralization Potential of Dentifrices in Situ	4	Adjusted Mean Difference	1.46	0.407	ANOVA	-2	4.91	95		NA	All	83	Completed	Phase 4
NCT01128946	4434100	8124554	%SMHR of Enamel Specimens Exposed to NaF Toothpaste (1450ppmF), SnF/NaF Toothpaste (1450ppmF), NaMFP/NaF Toothpaste (1450ppmF) and NaF Toothpaste (675ppmF)	NA	NaF|SnF|NaMFP	Drug|Drug|Drug	dental caries	Dental Caries	Crossover Assignment	Interventional	Prevention	Randomized	Enamel Remineralization Potential of Dentifrices in Situ	4	Adjusted Mean Difference	-10.85	0.0001	ANOVA	-14.3	-7.4	95		NA	All	83	Completed	Phase 4
NCT01128946	4434104	8124554	%SMHR of Enamel Specimens Exposed to NaF Toothpaste (1450ppmF), SnF/NaF Toothpaste (1450ppmF), NaMFP/NaF Toothpaste (1450ppmF) and NaF Toothpaste (675ppmF)	NA	NaF|SnF|NaMFP	Drug|Drug|Drug	dental caries	Dental Caries	Crossover Assignment	Interventional	Prevention	Randomized	Enamel Remineralization Potential of Dentifrices in Situ	4	Adjusted Mean Difference	10.75	0.0001	ANOVA	7.33	14.17	95		NA	All	83	Completed	Phase 4
NCT01128946	4434103	8124554	%SMHR of Enamel Specimens Exposed to NaF Toothpaste (1450ppmF), SnF/NaF Toothpaste (1450ppmF), NaMFP/NaF Toothpaste (1450ppmF) and NaF Toothpaste (675ppmF)	NA	NaF|SnF|NaMFP	Drug|Drug|Drug	dental caries	Dental Caries	Crossover Assignment	Interventional	Prevention	Randomized	Enamel Remineralization Potential of Dentifrices in Situ	4	Adjusted Mean Difference	12.2	0.0001	ANOVA	8.74	15.67	95		NA	All	83	Completed	Phase 4
NCT01128946	4434102	8124554	%SMHR of Enamel Specimens Exposed to NaF Toothpaste (1450ppmF), SnF/NaF Toothpaste (1450ppmF), NaMFP/NaF Toothpaste (1450ppmF) and NaF Toothpaste (675ppmF)	NA	NaF|SnF|NaMFP	Drug|Drug|Drug	dental caries	Dental Caries	Crossover Assignment	Interventional	Prevention	Randomized	Enamel Remineralization Potential of Dentifrices in Situ	4	Adjusted Mean Difference	12.31	0.0001	ANOVA	8.9	15.72	95		NA	All	83	Completed	Phase 4
NCT01128946	4434105	8124555	Percentage Surface Microhardness Recovery (%SMHR) of Enamel Specimens Exposed to NaF Toothpaste (1450ppmF) and SnF/NaF Toothpaste (1450ppmF)	NA	NaF|SnF|NaMFP	Drug|Drug|Drug	dental caries	Dental Caries	Crossover Assignment	Interventional	Prevention	Randomized	Enamel Remineralization Potential of Dentifrices in Situ	4	Adjusted Mean Difference	23.06	0.0001	ANOVA	19.63	26.48	95		NA	All	83	Completed	Phase 4
NCT01128972	4434078	8124546	Adjusted Mean Percent SMH Recovery of Enamel Specimens Exposed to Test Dentifrice +Sterile Water Rinse and Reference Dentifrice +Sterile Water Rinse	fluorides|sodium fluoride|listerine	Sodium fluoride|Sodium monoflurophosphate|Sterile water	Drug|Drug|Drug	tooth erosion	Tooth Erosion	Crossover Assignment	Interventional	Treatment	Randomized	Evaluation of a Test Mouthwash and Dentifrice Regimen in an In-situ Model of Dental Erosion	5	Adjusted Mean Difference	7.14	0.0001	ANOVA	4.11	10.18	95		NA	All	36	Completed	Phase 2
NCT01128972	4434079	8124547	Adjusted Mean Percent NER of Enamel Specimens Exposed to Test Dentifrice +Sterile Water Rinse and Reference Dentifrice +Sterile Water Rinse	fluorides|sodium fluoride|listerine	Sodium fluoride|Sodium monoflurophosphate|Sterile water	Drug|Drug|Drug	tooth erosion	Tooth Erosion	Crossover Assignment	Interventional	Treatment	Randomized	Evaluation of a Test Mouthwash and Dentifrice Regimen in an In-situ Model of Dental Erosion	5	Adjusted Mean Difference	14.94	NA		10.36	19.51	95		NA	All	36	Completed	Phase 2
NCT01128972	4434080	8124548	Adjusted Mean Percentage SMH Recovery of Enamel Specimens Exposed to Test Dentifrice + Test MR Relative to Following Treatment Regimens: 1) Test Dentifrice +Test MR 2) Test Dentifrice + Sterile Water 3) Reference Dentifrice +Sterile Water	fluorides|sodium fluoride|listerine	Sodium fluoride|Sodium monoflurophosphate|Sterile water	Drug|Drug|Drug	tooth erosion	Tooth Erosion	Crossover Assignment	Interventional	Treatment	Randomized	Evaluation of a Test Mouthwash and Dentifrice Regimen in an In-situ Model of Dental Erosion	5	Adjusted Mean Difference	7.17	0.0001	ANOVA	4.14	10.21	95		NA	All	36	Completed	Phase 2
NCT01128972	4434081	8124548	Adjusted Mean Percentage SMH Recovery of Enamel Specimens Exposed to Test Dentifrice + Test MR Relative to Following Treatment Regimens: 1) Test Dentifrice +Test MR 2) Test Dentifrice + Sterile Water 3) Reference Dentifrice +Sterile Water	fluorides|sodium fluoride|listerine	Sodium fluoride|Sodium monoflurophosphate|Sterile water	Drug|Drug|Drug	tooth erosion	Tooth Erosion	Crossover Assignment	Interventional	Treatment	Randomized	Evaluation of a Test Mouthwash and Dentifrice Regimen in an In-situ Model of Dental Erosion	5	Adjusted Mean Difference	6.87	0.0001	ANOVA	3.83	9.9	95		NA	All	36	Completed	Phase 2
NCT01128972	4434082	8124548	Adjusted Mean Percentage SMH Recovery of Enamel Specimens Exposed to Test Dentifrice + Test MR Relative to Following Treatment Regimens: 1) Test Dentifrice +Test MR 2) Test Dentifrice + Sterile Water 3) Reference Dentifrice +Sterile Water	fluorides|sodium fluoride|listerine	Sodium fluoride|Sodium monoflurophosphate|Sterile water	Drug|Drug|Drug	tooth erosion	Tooth Erosion	Crossover Assignment	Interventional	Treatment	Randomized	Evaluation of a Test Mouthwash and Dentifrice Regimen in an In-situ Model of Dental Erosion	5	Adjusted Mean Difference	-0.28	0.8571	ANOVA	-3.31	2.76	95		NA	All	36	Completed	Phase 2
NCT01128972	4434083	8124548	Adjusted Mean Percentage SMH Recovery of Enamel Specimens Exposed to Test Dentifrice + Test MR Relative to Following Treatment Regimens: 1) Test Dentifrice +Test MR 2) Test Dentifrice + Sterile Water 3) Reference Dentifrice +Sterile Water	fluorides|sodium fluoride|listerine	Sodium fluoride|Sodium monoflurophosphate|Sterile water	Drug|Drug|Drug	tooth erosion	Tooth Erosion	Crossover Assignment	Interventional	Treatment	Randomized	Evaluation of a Test Mouthwash and Dentifrice Regimen in an In-situ Model of Dental Erosion	5	Adjusted Mean Difference	-4.39	0.0049	ANOVA	-7.43	-1.35	95		NA	All	36	Completed	Phase 2
NCT01128972	4434085	8124549	Adjusted Mean Percent NER of Enamel Specimens Exposed to a Treatment Regimen of Placebo Dentifrice + Test MR Relative to: 1) Test Dentifrice +Test MR 2) Test Dentifrice + Sterile Water Rinse 3) Reference Dentifrice +Sterile Water Rinse	fluorides|sodium fluoride|listerine	Sodium fluoride|Sodium monoflurophosphate|Sterile water	Drug|Drug|Drug	tooth erosion	Tooth Erosion	Crossover Assignment	Interventional	Treatment	Randomized	Evaluation of a Test Mouthwash and Dentifrice Regimen in an In-situ Model of Dental Erosion	5	Adjusted Mean Difference	25.72	0.0001	ANOVA	21.14	30.29	95		NA	All	36	Completed	Phase 2
NCT01128972	4434084	8124549	Adjusted Mean Percent NER of Enamel Specimens Exposed to a Treatment Regimen of Placebo Dentifrice + Test MR Relative to: 1) Test Dentifrice +Test MR 2) Test Dentifrice + Sterile Water Rinse 3) Reference Dentifrice +Sterile Water Rinse	fluorides|sodium fluoride|listerine	Sodium fluoride|Sodium monoflurophosphate|Sterile water	Drug|Drug|Drug	tooth erosion	Tooth Erosion	Crossover Assignment	Interventional	Treatment	Randomized	Evaluation of a Test Mouthwash and Dentifrice Regimen in an In-situ Model of Dental Erosion	5	Adjusted Mean Difference	36.29	0.0001	ANOVA	31.71	40.86	95		NA	All	36	Completed	Phase 2
NCT01128972	4434087	8124549	Adjusted Mean Percent NER of Enamel Specimens Exposed to a Treatment Regimen of Placebo Dentifrice + Test MR Relative to: 1) Test Dentifrice +Test MR 2) Test Dentifrice + Sterile Water Rinse 3) Reference Dentifrice +Sterile Water Rinse	fluorides|sodium fluoride|listerine	Sodium fluoride|Sodium monoflurophosphate|Sterile water	Drug|Drug|Drug	tooth erosion	Tooth Erosion	Crossover Assignment	Interventional	Treatment	Randomized	Evaluation of a Test Mouthwash and Dentifrice Regimen in an In-situ Model of Dental Erosion	5	Adjusted Mean Difference	-0.88	0.7041	ANOVA	-5.46	3.69	95		NA	All	36	Completed	Phase 2
NCT01128972	4434086	8124549	Adjusted Mean Percent NER of Enamel Specimens Exposed to a Treatment Regimen of Placebo Dentifrice + Test MR Relative to: 1) Test Dentifrice +Test MR 2) Test Dentifrice + Sterile Water Rinse 3) Reference Dentifrice +Sterile Water Rinse	fluorides|sodium fluoride|listerine	Sodium fluoride|Sodium monoflurophosphate|Sterile water	Drug|Drug|Drug	tooth erosion	Tooth Erosion	Crossover Assignment	Interventional	Treatment	Randomized	Evaluation of a Test Mouthwash and Dentifrice Regimen in an In-situ Model of Dental Erosion	5	Adjusted Mean Difference	10.78	0.0001	ANOVA	6.21	15.36	95		NA	All	36	Completed	Phase 2
NCT01128972	4434090	8124550	Adjusted Mean Percentage Surface Microhardness (SMH) Recovery of Enamel Specimens Exposed to Test Dentifrice + Test MR Relative to: 1)Test Dentifrice+Sterile Water Rinse 2)Reference Dentifrice+Sterile Water Rinse 3)Placebo Dentifrice+ Sterile Water Rinse	fluorides|sodium fluoride|listerine	Sodium fluoride|Sodium monoflurophosphate|Sterile water	Drug|Drug|Drug	tooth erosion	Tooth Erosion	Crossover Assignment	Interventional	Treatment	Randomized	Evaluation of a Test Mouthwash and Dentifrice Regimen in an In-situ Model of Dental Erosion	5	Adjusted Mean Difference	4.11	0.0083	ANOVA	1.07	7.15	95		NA	All	36	Completed	Phase 2
NCT01128972	4434088	8124550	Adjusted Mean Percentage Surface Microhardness (SMH) Recovery of Enamel Specimens Exposed to Test Dentifrice + Test MR Relative to: 1)Test Dentifrice+Sterile Water Rinse 2)Reference Dentifrice+Sterile Water Rinse 3)Placebo Dentifrice+ Sterile Water Rinse	fluorides|sodium fluoride|listerine	Sodium fluoride|Sodium monoflurophosphate|Sterile water	Drug|Drug|Drug	tooth erosion	Tooth Erosion	Crossover Assignment	Interventional	Treatment	Randomized	Evaluation of a Test Mouthwash and Dentifrice Regimen in an In-situ Model of Dental Erosion	5	Adjusted Mean Difference	11.56	0.0001	ANOVA	8.53	14.6	95		NA	All	36	Completed	Phase 2
NCT01128972	4434089	8124550	Adjusted Mean Percentage Surface Microhardness (SMH) Recovery of Enamel Specimens Exposed to Test Dentifrice + Test MR Relative to: 1)Test Dentifrice+Sterile Water Rinse 2)Reference Dentifrice+Sterile Water Rinse 3)Placebo Dentifrice+ Sterile Water Rinse	fluorides|sodium fluoride|listerine	Sodium fluoride|Sodium monoflurophosphate|Sterile water	Drug|Drug|Drug	tooth erosion	Tooth Erosion	Crossover Assignment	Interventional	Treatment	Randomized	Evaluation of a Test Mouthwash and Dentifrice Regimen in an In-situ Model of Dental Erosion	5	Adjusted Mean DIfference	11.25	0.0001	ANOVA	8.22	14.29	95		NA	All	36	Completed	Phase 2
NCT01128972	4434092	8124551	Adjusted Mean Percent Net Erosion Resistance (NER) of Enamel Specimens Exposed to Test Dentifrice + Test MR Relative to: 1) Test Dentifrice+ Sterile Water Rinse 2) Reference Dentifrice+ Sterile Water Rinse 3) Placebo Dentifrice+ Sterile Water Rinse	fluorides|sodium fluoride|listerine	Sodium fluoride|Sodium monoflurophosphate|Sterile water	Drug|Drug|Drug	tooth erosion	Tooth Erosion	Crossover Assignment	Interventional	Treatment	Randomized	Evaluation of a Test Mouthwash and Dentifrice Regimen in an In-situ Model of Dental Erosion	5	Adjusted Mean DIfference	26.6	0.0001	ANOVA	22.02	31.18	95		NA	All	36	Completed	Phase 2
NCT01128972	4434091	8124551	Adjusted Mean Percent Net Erosion Resistance (NER) of Enamel Specimens Exposed to Test Dentifrice + Test MR Relative to: 1) Test Dentifrice+ Sterile Water Rinse 2) Reference Dentifrice+ Sterile Water Rinse 3) Placebo Dentifrice+ Sterile Water Rinse	fluorides|sodium fluoride|listerine	Sodium fluoride|Sodium monoflurophosphate|Sterile water	Drug|Drug|Drug	tooth erosion	Tooth Erosion	Crossover Assignment	Interventional	Treatment	Randomized	Evaluation of a Test Mouthwash and Dentifrice Regimen in an In-situ Model of Dental Erosion	5	Adjusted Mean Difference	37.17	0.0001	ANOVA	32.59	41.74	95		NA	All	36	Completed	Phase 2
NCT01128972	4434093	8124551	Adjusted Mean Percent Net Erosion Resistance (NER) of Enamel Specimens Exposed to Test Dentifrice + Test MR Relative to: 1) Test Dentifrice+ Sterile Water Rinse 2) Reference Dentifrice+ Sterile Water Rinse 3) Placebo Dentifrice+ Sterile Water Rinse	fluorides|sodium fluoride|listerine	Sodium fluoride|Sodium monoflurophosphate|Sterile water	Drug|Drug|Drug	tooth erosion	Tooth Erosion	Crossover Assignment	Interventional	Treatment	Randomized	Evaluation of a Test Mouthwash and Dentifrice Regimen in an In-situ Model of Dental Erosion	5	Adjusted Mean Difference	11.66	0.0001	ANOVA	7.09	16.24	95		NA	All	36	Completed	Phase 2
NCT01129011	4434073	8124541	Heartburn Symptom Resolution, ie no Heartburn Symptoms During the Last 7 Days Prior to the Visit	naproxen	PN400 (VIMOVO)|Naproxen	Drug|Drug	stomach ulcer|ulcer	Gastric Ulcer	Parallel Assignment	Interventional	Treatment	Randomized	Evaluating PN 400 (VIMOVO) in Reducing Gastric Ulcers Compared to Non-steroidal Antiinflammatory Drug (NSAID) Naproxen	2		NA	0.001	Cochran-Mantel-Haenszel					NA	All	420	Completed	Phase 3
NCT01129011	4434074	8124542	The Number of Participants Developing Duodenal Ulcers Throughout 6 Months of Treatment	naproxen	PN400 (VIMOVO)|Naproxen	Drug|Drug	stomach ulcer|ulcer	Gastric Ulcer	Parallel Assignment	Interventional	Treatment	Randomized	Evaluating PN 400 (VIMOVO) in Reducing Gastric Ulcers Compared to Non-steroidal Antiinflammatory Drug (NSAID) Naproxen	2		NA	0.007	Cochran-Mantel-Haenszel					NA	All	420	Completed	Phase 3
NCT01129011	4434075	8124543	The Number of Participants Discontinuing From the Study Due to NSAID-Associated Upper GI Adverse Events or to Duodenal Ulcer	naproxen	PN400 (VIMOVO)|Naproxen	Drug|Drug	stomach ulcer|ulcer	Gastric Ulcer	Parallel Assignment	Interventional	Treatment	Randomized	Evaluating PN 400 (VIMOVO) in Reducing Gastric Ulcers Compared to Non-steroidal Antiinflammatory Drug (NSAID) Naproxen	2		NA	0.009	Cochran-Mantel-Haenszel					NA	All	420	Completed	Phase 3
NCT01129011	4434076	8124544	The Number of Participants With Pre-Specified NSAID-Associated Upper GI Adverse Events or Duodenal Ulcers	naproxen	PN400 (VIMOVO)|Naproxen	Drug|Drug	stomach ulcer|ulcer	Gastric Ulcer	Parallel Assignment	Interventional	Treatment	Randomized	Evaluating PN 400 (VIMOVO) in Reducing Gastric Ulcers Compared to Non-steroidal Antiinflammatory Drug (NSAID) Naproxen	2		NA	0.001	Cochran-Mantel-Haenszel					NA	All	420	Completed	Phase 3
NCT01129011	4434077	8124545	Number of Participants With Gastric Ulcer Confirmed by Endoscopy	naproxen	PN400 (VIMOVO)|Naproxen	Drug|Drug	stomach ulcer|ulcer	Gastric Ulcer	Parallel Assignment	Interventional	Treatment	Randomized	Evaluating PN 400 (VIMOVO) in Reducing Gastric Ulcers Compared to Non-steroidal Antiinflammatory Drug (NSAID) Naproxen	2	proportions	11.9	0.001	Cochran-Mantel-Haenszel	7.9	17.1	95		NA	All	420	Completed	Phase 3
NCT01129128	4434066	8124518	Peak Level IL-2	NA	Echinacea purpurea product|Echinacea purpurea product|Placebo	Biological|Biological|Biological	respiratory tract infections	Upper Respiratory Tract Infections	Parallel Assignment	Interventional	Basic Science	Randomized	Three Arm Trial of Immune Effects of Echinacea	3	Mean Difference (Final Values)	-0.5	0.98	Regression, Linear			95		NA	All	67	Completed	N/A
NCT01129128	4434065	8124518	Peak Level IL-2	NA	Echinacea purpurea product|Echinacea purpurea product|Placebo	Biological|Biological|Biological	respiratory tract infections	Upper Respiratory Tract Infections	Parallel Assignment	Interventional	Basic Science	Randomized	Three Arm Trial of Immune Effects of Echinacea	3	Mean Difference (Final Values)	39	0.34	Regression, Linear			95		NA	All	67	Completed	N/A
NCT01129128	4434067	8124519	Peak Level Interferon Gamma	NA	Echinacea purpurea product|Echinacea purpurea product|Placebo	Biological|Biological|Biological	respiratory tract infections	Upper Respiratory Tract Infections	Parallel Assignment	Interventional	Basic Science	Randomized	Three Arm Trial of Immune Effects of Echinacea	3	Mean Difference (Final Values)	-12	0.76	Regression, Linear			95		NA	All	67	Completed	N/A
NCT01129128	4434068	8124519	Peak Level Interferon Gamma	NA	Echinacea purpurea product|Echinacea purpurea product|Placebo	Biological|Biological|Biological	respiratory tract infections	Upper Respiratory Tract Infections	Parallel Assignment	Interventional	Basic Science	Randomized	Three Arm Trial of Immune Effects of Echinacea	3	Mean Difference (Final Values)	-16	0.9	Regression, Linear			95		NA	All	67	Completed	N/A
NCT01129128	4434069	8124520	Peak Level IL-6	NA	Echinacea purpurea product|Echinacea purpurea product|Placebo	Biological|Biological|Biological	respiratory tract infections	Upper Respiratory Tract Infections	Parallel Assignment	Interventional	Basic Science	Randomized	Three Arm Trial of Immune Effects of Echinacea	3	Mean Difference (Final Values)	23472	0.68	Regression, Linear			95		NA	All	67	Completed	N/A
NCT01129128	4434070	8124520	Peak Level IL-6	NA	Echinacea purpurea product|Echinacea purpurea product|Placebo	Biological|Biological|Biological	respiratory tract infections	Upper Respiratory Tract Infections	Parallel Assignment	Interventional	Basic Science	Randomized	Three Arm Trial of Immune Effects of Echinacea	3	Mean Difference (Final Values)	-15793	0.82	Regression, Linear			95		NA	All	67	Completed	N/A
NCT01129128	4434071	8124521	Peak Level of TNF Alpha	NA	Echinacea purpurea product|Echinacea purpurea product|Placebo	Biological|Biological|Biological	respiratory tract infections	Upper Respiratory Tract Infections	Parallel Assignment	Interventional	Basic Science	Randomized	Three Arm Trial of Immune Effects of Echinacea	3	Mean Difference (Final Values)	705	0.82	Regression, Linear			95		NA	All	67	Completed	N/A
NCT01129128	4434072	8124521	Peak Level of TNF Alpha	NA	Echinacea purpurea product|Echinacea purpurea product|Placebo	Biological|Biological|Biological	respiratory tract infections	Upper Respiratory Tract Infections	Parallel Assignment	Interventional	Basic Science	Randomized	Three Arm Trial of Immune Effects of Echinacea	3	Mean Difference (Final Values)	-173	0.87	Regression, Linear			95		NA	All	67	Completed	N/A
NCT01129141	4434064	8124516	Tinnitus Functional Index	NA	Tele-PTM|Wait List Control	Procedure|Procedure	tinnitus	Tinnitus	Parallel Assignment	Interventional	Treatment	Randomized	Telephone Tinnitus Education for Patients With Traumatic Brain Injury (TBI)	2	Mean Difference (Final Values)	-17.198	0.0001	Mixed Models Analysis	-22.86	-11.53	95	Standard Error of the Mean	2.88	All	205	Completed	N/A
NCT01129583	4434061	8124476	Broberg Morrey Composite Elbow Function Score	abobotulinumtoxina|botulinum toxins|botulinum toxins, type a	Botulinum Toxin Type A|Saline	Drug|Drug	NA	Post Traumatic Stiffness	Parallel Assignment	Interventional	Prevention	Randomized	Botulinum Toxin as a Novel Treatment for Prevention of Post-Traumatic Elbow Stiffness	2		NA	0.02	t-test, 2 sided					NA	All	NA	Completed	N/A
NCT01129583	4434062	8124477	Elbow Range of Motion	abobotulinumtoxina|botulinum toxins|botulinum toxins, type a	Botulinum Toxin Type A|Saline	Drug|Drug	NA	Post Traumatic Stiffness	Parallel Assignment	Interventional	Prevention	Randomized	Botulinum Toxin as a Novel Treatment for Prevention of Post-Traumatic Elbow Stiffness	2		NA	0.01	t-test, 2 sided					NA	All	NA	Completed	N/A
NCT01129583	4434063	8124478	Disabilities of the Arm, Shoulder, and Hand (DASH) Questionnaire	abobotulinumtoxina|botulinum toxins|botulinum toxins, type a	Botulinum Toxin Type A|Saline	Drug|Drug	NA	Post Traumatic Stiffness	Parallel Assignment	Interventional	Prevention	Randomized	Botulinum Toxin as a Novel Treatment for Prevention of Post-Traumatic Elbow Stiffness	2		NA	0.06	t-test, 2 sided					NA	All	NA	Completed	N/A
NCT01129960	4434052	8124459	Change From Baseline to Endpoint in Mean Pain	eslicarbazepine acetate	Eslicarbazepine acetate (BIA 2-093)|Placebo	Drug|Drug	diabetic neuropathies|neuralgia	Painful Diabetic Neuropathy	Parallel Assignment	Interventional	Treatment	Randomized	Eslicarbazepine Acetate as Therapy in Diabetic Neuropathic Pain	4		NA	0.1391	Dunnett's test (analysis of covariance)					NA	All	332	Terminated	Phase 3
NCT01129960	4434054	8124459	Change From Baseline to Endpoint in Mean Pain	eslicarbazepine acetate	Eslicarbazepine acetate (BIA 2-093)|Placebo	Drug|Drug	diabetic neuropathies|neuralgia	Painful Diabetic Neuropathy	Parallel Assignment	Interventional	Treatment	Randomized	Eslicarbazepine Acetate as Therapy in Diabetic Neuropathic Pain	4		NA	0.3726	Dunnett's test (analysis of covariance)					NA	All	332	Terminated	Phase 3
NCT01129960	4434053	8124459	Change From Baseline to Endpoint in Mean Pain	eslicarbazepine acetate	Eslicarbazepine acetate (BIA 2-093)|Placebo	Drug|Drug	diabetic neuropathies|neuralgia	Painful Diabetic Neuropathy	Parallel Assignment	Interventional	Treatment	Randomized	Eslicarbazepine Acetate as Therapy in Diabetic Neuropathic Pain	4		NA	0.8034	Dunnett's test (analysis of covariance)					NA	All	332	Terminated	Phase 3
NCT01130103	4434049	8124451	Number of Participants Who Met Remission Criterion	paroxetine	Paroxetine|Prolonged Exposure Therapy	Drug|Behavioral	stress disorders, traumatic|stress disorders, post-traumatic	Posttraumatic Stress Disorder	Parallel Assignment	Interventional	Treatment	Randomized	Combination Treatment for Posttraumatic Stress Disorder (PTSD) After the World Trade Center (WTC) Attack	2	Odds Ratio (OR)	12.6	0.03	Mixed Models Analysis	1.23	129	95		NA	All	37	Completed	Phase 4
NCT01130103	4434048	8124451	Number of Participants Who Met Remission Criterion	paroxetine	Paroxetine|Prolonged Exposure Therapy	Drug|Behavioral	stress disorders, traumatic|stress disorders, post-traumatic	Posttraumatic Stress Disorder	Parallel Assignment	Interventional	Treatment	Randomized	Combination Treatment for Posttraumatic Stress Disorder (PTSD) After the World Trade Center (WTC) Attack	2	Odds Ratio (OR)	20.8	0.007	Mixed Models Analysis	2.44	176	95		NA	All	37	Completed	Phase 4
NCT01130103	4434051	8124455	Clinician Administered PTSD Scale (CAPS)	paroxetine	Paroxetine|Prolonged Exposure Therapy	Drug|Behavioral	stress disorders, traumatic|stress disorders, post-traumatic	Posttraumatic Stress Disorder	Parallel Assignment	Interventional	Treatment	Randomized	Combination Treatment for Posttraumatic Stress Disorder (PTSD) After the World Trade Center (WTC) Attack	2	incident rate ratio	0.5	0.01	Mixed Models Analysis	0.3	0.85	95		NA	All	37	Completed	Phase 4
NCT01130103	4434050	8124455	Clinician Administered PTSD Scale (CAPS)	paroxetine	Paroxetine|Prolonged Exposure Therapy	Drug|Behavioral	stress disorders, traumatic|stress disorders, post-traumatic	Posttraumatic Stress Disorder	Parallel Assignment	Interventional	Treatment	Randomized	Combination Treatment for Posttraumatic Stress Disorder (PTSD) After the World Trade Center (WTC) Attack	2	incident rate ratio	0.56	0.001	Mixed Models Analysis	0.43	0.74	95		NA	All	37	Completed	Phase 4
NCT01130168	4434029	8124441	Change From Baseline (0 Hours) to Week 4 in Peripheral DBP After Multiple Doses of Treatment	amlodipine	Placebo|Comparator: Amlodipine|Comparator: ISMN ER	Drug|Drug|Drug	hypertension	Hypertension	Crossover Assignment	Interventional	Treatment	Randomized	The Effects of Antihypertensive Agents on Central Blood Pressure in Healthy Participants and Participants With Hypertension (MK-0000-166) (COMPLETED)	6	Mean Difference (Final Values)	-2.4	0.267	ANOVA	-6.6	1.8	95		NA	All	38	Completed	Phase 1
NCT01130168	4434028	8124441	Change From Baseline (0 Hours) to Week 4 in Peripheral DBP After Multiple Doses of Treatment	amlodipine	Placebo|Comparator: Amlodipine|Comparator: ISMN ER	Drug|Drug|Drug	hypertension	Hypertension	Crossover Assignment	Interventional	Treatment	Randomized	The Effects of Antihypertensive Agents on Central Blood Pressure in Healthy Participants and Participants With Hypertension (MK-0000-166) (COMPLETED)	6	Mean Difference (Final Values)	-8.5	0.0005	ANOVA	-12.7	-4.3	95		NA	All	38	Completed	Phase 1
NCT01130168	4434031	8124442	TWA Change From Baseline (0 Hours) to 12 Hours in Peripheral DBP After A Single Dose of Treatment	amlodipine	Placebo|Comparator: Amlodipine|Comparator: ISMN ER	Drug|Drug|Drug	hypertension	Hypertension	Crossover Assignment	Interventional	Treatment	Randomized	The Effects of Antihypertensive Agents on Central Blood Pressure in Healthy Participants and Participants With Hypertension (MK-0000-166) (COMPLETED)	6	Mean Difference (Final Values)	-9	0.0005	ANOVA	-11.8	-6.2	95		NA	All	38	Completed	Phase 1
NCT01130168	4434030	8124442	TWA Change From Baseline (0 Hours) to 12 Hours in Peripheral DBP After A Single Dose of Treatment	amlodipine	Placebo|Comparator: Amlodipine|Comparator: ISMN ER	Drug|Drug|Drug	hypertension	Hypertension	Crossover Assignment	Interventional	Treatment	Randomized	The Effects of Antihypertensive Agents on Central Blood Pressure in Healthy Participants and Participants With Hypertension (MK-0000-166) (COMPLETED)	6	Mean Difference (Final Values)	-3	0.039	ANOVA	-5.8	-0.2	95		NA	All	38	Completed	Phase 1
NCT01130168	4434033	8124443	Change From Baseline (0 Hours) to Week 4 in Peripheral SBP After Multiple Doses of Treatment	amlodipine	Placebo|Comparator: Amlodipine|Comparator: ISMN ER	Drug|Drug|Drug	hypertension	Hypertension	Crossover Assignment	Interventional	Treatment	Randomized	The Effects of Antihypertensive Agents on Central Blood Pressure in Healthy Participants and Participants With Hypertension (MK-0000-166) (COMPLETED)	6	Mean Difference (Final Values)	-4.4	0.112	ANOVA	-9.9	1	95		NA	All	38	Completed	Phase 1
NCT01130168	4434032	8124443	Change From Baseline (0 Hours) to Week 4 in Peripheral SBP After Multiple Doses of Treatment	amlodipine	Placebo|Comparator: Amlodipine|Comparator: ISMN ER	Drug|Drug|Drug	hypertension	Hypertension	Crossover Assignment	Interventional	Treatment	Randomized	The Effects of Antihypertensive Agents on Central Blood Pressure in Healthy Participants and Participants With Hypertension (MK-0000-166) (COMPLETED)	6	Mean Difference (Final Values)	-15.3	0.0005	ANOVA	-20.7	-9.8	95		NA	All	38	Completed	Phase 1
NCT01130168	4434034	8124444	TWA Change From Baseline (0 Hours) to 12 Hours in Peripheral SBP After A Single Dose of Treatment	amlodipine	Placebo|Comparator: Amlodipine|Comparator: ISMN ER	Drug|Drug|Drug	hypertension	Hypertension	Crossover Assignment	Interventional	Treatment	Randomized	The Effects of Antihypertensive Agents on Central Blood Pressure in Healthy Participants and Participants With Hypertension (MK-0000-166) (COMPLETED)	6	Mean Difference (Final Values)	-4.8	0.015	ANOVA	-8.5	-1	95		NA	All	38	Completed	Phase 1
NCT01130168	4434035	8124444	TWA Change From Baseline (0 Hours) to 12 Hours in Peripheral SBP After A Single Dose of Treatment	amlodipine	Placebo|Comparator: Amlodipine|Comparator: ISMN ER	Drug|Drug|Drug	hypertension	Hypertension	Crossover Assignment	Interventional	Treatment	Randomized	The Effects of Antihypertensive Agents on Central Blood Pressure in Healthy Participants and Participants With Hypertension (MK-0000-166) (COMPLETED)	6	Mean Difference (Final Values)	-13.7	0.0005	ANOVA	-17.5	-10	95		NA	All	38	Completed	Phase 1
NCT01130168	4434036	8124445	Change From Baseline (0 Hours) to Week 4 in Central DBP After Multiple Doses of Treatment	amlodipine	Placebo|Comparator: Amlodipine|Comparator: ISMN ER	Drug|Drug|Drug	hypertension	Hypertension	Crossover Assignment	Interventional	Treatment	Randomized	The Effects of Antihypertensive Agents on Central Blood Pressure in Healthy Participants and Participants With Hypertension (MK-0000-166) (COMPLETED)	6	Mean Difference (Final Values)	-8.8	0.0005	ANOVA	-13.1	-4.5	95		NA	All	38	Completed	Phase 1
NCT01130168	4434037	8124445	Change From Baseline (0 Hours) to Week 4 in Central DBP After Multiple Doses of Treatment	amlodipine	Placebo|Comparator: Amlodipine|Comparator: ISMN ER	Drug|Drug|Drug	hypertension	Hypertension	Crossover Assignment	Interventional	Treatment	Randomized	The Effects of Antihypertensive Agents on Central Blood Pressure in Healthy Participants and Participants With Hypertension (MK-0000-166) (COMPLETED)	6	Mean Difference (Final Values)	-1.8	0.428	ANOVA	-6.1	2.6	95		NA	All	38	Completed	Phase 1
NCT01130168	4434039	8124446	TWA Change From Baseline (0 Hours) to 12 Hours in Central Diastolic Blood Pressure (DBP) After A Single Dose of Treatment	amlodipine	Placebo|Comparator: Amlodipine|Comparator: ISMN ER	Drug|Drug|Drug	hypertension	Hypertension	Crossover Assignment	Interventional	Treatment	Randomized	The Effects of Antihypertensive Agents on Central Blood Pressure in Healthy Participants and Participants With Hypertension (MK-0000-166) (COMPLETED)	6	Median Difference (Final Values)	-9.2	0.0005	ANOVA	-12.1	-6.4	95		NA	All	38	Completed	Phase 1
NCT01130168	4434038	8124446	TWA Change From Baseline (0 Hours) to 12 Hours in Central Diastolic Blood Pressure (DBP) After A Single Dose of Treatment	amlodipine	Placebo|Comparator: Amlodipine|Comparator: ISMN ER	Drug|Drug|Drug	hypertension	Hypertension	Crossover Assignment	Interventional	Treatment	Randomized	The Effects of Antihypertensive Agents on Central Blood Pressure in Healthy Participants and Participants With Hypertension (MK-0000-166) (COMPLETED)	6	Mean Difference (Final Values)	-3.5	0.035	ANOVA	-6	-0.3	95		NA	All	38	Completed	Phase 1
NCT01130168	4434040	8124447	Change From Baseline (0 Hours) to Week 4 in Central SBP After Multiple Doses of Treatment	amlodipine	Placebo|Comparator: Amlodipine|Comparator: ISMN ER	Drug|Drug|Drug	hypertension	Hypertension	Crossover Assignment	Interventional	Treatment	Randomized	The Effects of Antihypertensive Agents on Central Blood Pressure in Healthy Participants and Participants With Hypertension (MK-0000-166) (COMPLETED)	6	Mean Difference (Final Values)	-16.1	0.0005	ANOVA	-21.7	-10.5	95		NA	All	38	Completed	Phase 1
NCT01130168	4434041	8124447	Change From Baseline (0 Hours) to Week 4 in Central SBP After Multiple Doses of Treatment	amlodipine	Placebo|Comparator: Amlodipine|Comparator: ISMN ER	Drug|Drug|Drug	hypertension	Hypertension	Crossover Assignment	Interventional	Treatment	Randomized	The Effects of Antihypertensive Agents on Central Blood Pressure in Healthy Participants and Participants With Hypertension (MK-0000-166) (COMPLETED)	6	Mean Difference (Final Values)	-3.8	0.186	ANOVA	-9.5	1.8	95		NA	All	38	Completed	Phase 1
NCT01130168	4434043	8124448	TWA Change From Baseline (0 Hours) to 12 Hours in Central Systolic Blood Pressure (SBP) After A Single Dose of Treatment	amlodipine	Placebo|Comparator: Amlodipine|Comparator: ISMN ER	Drug|Drug|Drug	hypertension	Hypertension	Crossover Assignment	Interventional	Treatment	Randomized	The Effects of Antihypertensive Agents on Central Blood Pressure in Healthy Participants and Participants With Hypertension (MK-0000-166) (COMPLETED)	6	Mean Difference (Final Values)	-17.4	0.0005	ANOVA	-21.2	-10.1	95		NA	All	38	Completed	Phase 1
NCT01130168	4434042	8124448	TWA Change From Baseline (0 Hours) to 12 Hours in Central Systolic Blood Pressure (SBP) After A Single Dose of Treatment	amlodipine	Placebo|Comparator: Amlodipine|Comparator: ISMN ER	Drug|Drug|Drug	hypertension	Hypertension	Crossover Assignment	Interventional	Treatment	Randomized	The Effects of Antihypertensive Agents on Central Blood Pressure in Healthy Participants and Participants With Hypertension (MK-0000-166) (COMPLETED)	6	Mean Difference (Final Values)	-6.3	0.001	ANOVA	-17.4	-6.3	95		NA	All	38	Completed	Phase 1
NCT01130168	4434045	8124449	Change From Baseline (0 Hours) to Week 4 in Heart-Rate-Corrected AIx After Multiple Doses of Treatment	amlodipine	Placebo|Comparator: Amlodipine|Comparator: ISMN ER	Drug|Drug|Drug	hypertension	Hypertension	Crossover Assignment	Interventional	Treatment	Randomized	The Effects of Antihypertensive Agents on Central Blood Pressure in Healthy Participants and Participants With Hypertension (MK-0000-166) (COMPLETED)	6	Mean Difference (Final Values)	1.3	0.407	ANOVA	-1.7	4.3	95		NA	All	38	Completed	Phase 1
NCT01130168	4434044	8124449	Change From Baseline (0 Hours) to Week 4 in Heart-Rate-Corrected AIx After Multiple Doses of Treatment	amlodipine	Placebo|Comparator: Amlodipine|Comparator: ISMN ER	Drug|Drug|Drug	hypertension	Hypertension	Crossover Assignment	Interventional	Treatment	Randomized	The Effects of Antihypertensive Agents on Central Blood Pressure in Healthy Participants and Participants With Hypertension (MK-0000-166) (COMPLETED)	6	Mean Difference (Final Values)	-5.9	0.0005	ANOVA	-8.9	-2.9	95		NA	All	38	Completed	Phase 1
NCT01130168	4434046	8124450	Time-weighted Average (TWA) Change From Baseline (0 Hours) to 12 Hours in Heart-Rate-Corrected Augmentation Index (AIx) After A Single Dose of Treatment	amlodipine	Placebo|Comparator: Amlodipine|Comparator: ISMN ER	Drug|Drug|Drug	hypertension	Hypertension	Crossover Assignment	Interventional	Treatment	Randomized	The Effects of Antihypertensive Agents on Central Blood Pressure in Healthy Participants and Participants With Hypertension (MK-0000-166) (COMPLETED)	6	Mean Difference (Final Values)	-2.7	0.016	ANOVA	-4.9	-0.6	95		NA	All	38	Completed	Phase 1
NCT01130168	4434047	8124450	Time-weighted Average (TWA) Change From Baseline (0 Hours) to 12 Hours in Heart-Rate-Corrected Augmentation Index (AIx) After A Single Dose of Treatment	amlodipine	Placebo|Comparator: Amlodipine|Comparator: ISMN ER	Drug|Drug|Drug	hypertension	Hypertension	Crossover Assignment	Interventional	Treatment	Randomized	The Effects of Antihypertensive Agents on Central Blood Pressure in Healthy Participants and Participants With Hypertension (MK-0000-166) (COMPLETED)	6	Mean Difference (Final Values)	-13.1	0.0005	ANOVA	-15.3	-10.9	95		NA	All	38	Completed	Phase 1
NCT01130272	4434021	8124439	Percentage of Participants Who Were Composite Responders Based on Improvements From Baseline in Daily Worst Abdominal Pain and Daily Stool Consistency Scores at Week 12	eluxadoline	Eluxadoline|Placebo	Drug|Drug	syndrome|irritable bowel syndrome|diarrhea	Irritable Bowel Syndrome	Parallel Assignment	Interventional	Treatment	Randomized	Efficacy, Safety, and Tolerability of JNJ-27018966 (Eluxadoline) in the Treatment of Irritable Bowel Syndrome With Diarrhea	5	Odds Ratio (OR)	2.014	0.03	ANCOVA	1.069	3.795	95		NA	All	807	Completed	Phase 2
NCT01130272	4434020	8124439	Percentage of Participants Who Were Composite Responders Based on Improvements From Baseline in Daily Worst Abdominal Pain and Daily Stool Consistency Scores at Week 12	eluxadoline	Eluxadoline|Placebo	Drug|Drug	syndrome|irritable bowel syndrome|diarrhea	Irritable Bowel Syndrome	Parallel Assignment	Interventional	Treatment	Randomized	Efficacy, Safety, and Tolerability of JNJ-27018966 (Eluxadoline) in the Treatment of Irritable Bowel Syndrome With Diarrhea	5	Odds Ratio (OR)	1.395	0.326	ANCOVA	0.717	2.716	95		NA	All	807	Completed	Phase 2
NCT01130272	4434023	8124439	Percentage of Participants Who Were Composite Responders Based on Improvements From Baseline in Daily Worst Abdominal Pain and Daily Stool Consistency Scores at Week 12	eluxadoline	Eluxadoline|Placebo	Drug|Drug	syndrome|irritable bowel syndrome|diarrhea	Irritable Bowel Syndrome	Parallel Assignment	Interventional	Treatment	Randomized	Efficacy, Safety, and Tolerability of JNJ-27018966 (Eluxadoline) in the Treatment of Irritable Bowel Syndrome With Diarrhea	5	Odds Ratio (OR)	0.719	0.449	ANCOVA	0.306	1.689	95		NA	All	807	Completed	Phase 2
NCT01130272	4434022	8124439	Percentage of Participants Who Were Composite Responders Based on Improvements From Baseline in Daily Worst Abdominal Pain and Daily Stool Consistency Scores at Week 12	eluxadoline	Eluxadoline|Placebo	Drug|Drug	syndrome|irritable bowel syndrome|diarrhea	Irritable Bowel Syndrome	Parallel Assignment	Interventional	Treatment	Randomized	Efficacy, Safety, and Tolerability of JNJ-27018966 (Eluxadoline) in the Treatment of Irritable Bowel Syndrome With Diarrhea	5	Odds Ratio (OR)	1.208	0.583	ANCOVA	0.615	2.373	95		NA	All	807	Completed	Phase 2
NCT01130272	4434025	8124440	Percentage of Participants Who Were Composite Responders Based on Improvements From Baseline in Daily Worst Abdominal Pain and Daily Stool Consistency Scores at Week 4	eluxadoline	Eluxadoline|Placebo	Drug|Drug	syndrome|irritable bowel syndrome|diarrhea	Irritable Bowel Syndrome	Parallel Assignment	Interventional	Treatment	Randomized	Efficacy, Safety, and Tolerability of JNJ-27018966 (Eluxadoline) in the Treatment of Irritable Bowel Syndrome With Diarrhea	5	Odds Ratio (OR)	2.079	0.09	ANCOVA	0.893	4.842	95		NA	All	807	Completed	Phase 2
NCT01130272	4434024	8124440	Percentage of Participants Who Were Composite Responders Based on Improvements From Baseline in Daily Worst Abdominal Pain and Daily Stool Consistency Scores at Week 4	eluxadoline	Eluxadoline|Placebo	Drug|Drug	syndrome|irritable bowel syndrome|diarrhea	Irritable Bowel Syndrome	Parallel Assignment	Interventional	Treatment	Randomized	Efficacy, Safety, and Tolerability of JNJ-27018966 (Eluxadoline) in the Treatment of Irritable Bowel Syndrome With Diarrhea	5	Odds Ratio (OR)	2.797	0.015	ANCOVA	1.227	6.376	95		NA	All	807	Completed	Phase 2
NCT01130272	4434026	8124440	Percentage of Participants Who Were Composite Responders Based on Improvements From Baseline in Daily Worst Abdominal Pain and Daily Stool Consistency Scores at Week 4	eluxadoline	Eluxadoline|Placebo	Drug|Drug	syndrome|irritable bowel syndrome|diarrhea	Irritable Bowel Syndrome	Parallel Assignment	Interventional	Treatment	Randomized	Efficacy, Safety, and Tolerability of JNJ-27018966 (Eluxadoline) in the Treatment of Irritable Bowel Syndrome With Diarrhea	5	Odds Ratio (OR)	2.383	0.041	ANCOVA	1.036	5.478	95		NA	All	807	Completed	Phase 2
NCT01130272	4434027	8124440	Percentage of Participants Who Were Composite Responders Based on Improvements From Baseline in Daily Worst Abdominal Pain and Daily Stool Consistency Scores at Week 4	eluxadoline	Eluxadoline|Placebo	Drug|Drug	syndrome|irritable bowel syndrome|diarrhea	Irritable Bowel Syndrome	Parallel Assignment	Interventional	Treatment	Randomized	Efficacy, Safety, and Tolerability of JNJ-27018966 (Eluxadoline) in the Treatment of Irritable Bowel Syndrome With Diarrhea	5	Odds Ratio (OR)	2.457	0.052	ANCOVA	0.994	6.077	95		NA	All	807	Completed	Phase 2
NCT01130532	4433971	8124413	Change From Week 12 to Week 16 Percentage of "Yes" Responses to Sexual Encounter Profile (SEP) Questions 3	tadalafil	Tadalafil|Placebo	Drug|Drug	erectile dysfunction	Erectile Dysfunction	Parallel Assignment	Interventional	Treatment	Randomized	A Study in Erectile Dysfunction	3		NA	0.004	Paired t-test					NA	Male	623	Completed	Phase 4
NCT01130532	4433970	8124413	Change From Week 12 to Week 16 Percentage of "Yes" Responses to Sexual Encounter Profile (SEP) Questions 3	tadalafil	Tadalafil|Placebo	Drug|Drug	erectile dysfunction	Erectile Dysfunction	Parallel Assignment	Interventional	Treatment	Randomized	A Study in Erectile Dysfunction	3		NA	0.001	Paired t-test					NA	Male	623	Completed	Phase 4
NCT01130532	4433972	8124413	Change From Week 12 to Week 16 Percentage of "Yes" Responses to Sexual Encounter Profile (SEP) Questions 3	tadalafil	Tadalafil|Placebo	Drug|Drug	erectile dysfunction	Erectile Dysfunction	Parallel Assignment	Interventional	Treatment	Randomized	A Study in Erectile Dysfunction	3		NA	0.002	Paired t-test					NA	Male	623	Completed	Phase 4
NCT01130532	4433975	8124414	Change From 12 Weeks to 16 Weeks in Participant's International Index of Erectile Function - Erectile Function (IIEF-EF) Domain Score	tadalafil	Tadalafil|Placebo	Drug|Drug	erectile dysfunction	Erectile Dysfunction	Parallel Assignment	Interventional	Treatment	Randomized	A Study in Erectile Dysfunction	3		NA	0.001	Paired t-test					NA	Male	623	Completed	Phase 4
NCT01130532	4433974	8124414	Change From 12 Weeks to 16 Weeks in Participant's International Index of Erectile Function - Erectile Function (IIEF-EF) Domain Score	tadalafil	Tadalafil|Placebo	Drug|Drug	erectile dysfunction	Erectile Dysfunction	Parallel Assignment	Interventional	Treatment	Randomized	A Study in Erectile Dysfunction	3		NA	0.001	Paired t-test					NA	Male	623	Completed	Phase 4
NCT01130532	4433973	8124414	Change From 12 Weeks to 16 Weeks in Participant's International Index of Erectile Function - Erectile Function (IIEF-EF) Domain Score	tadalafil	Tadalafil|Placebo	Drug|Drug	erectile dysfunction	Erectile Dysfunction	Parallel Assignment	Interventional	Treatment	Randomized	A Study in Erectile Dysfunction	3		NA	0.001	Paired t-test					NA	Male	623	Completed	Phase 4
NCT01130532	4433977	8124416	Treatment Satisfaction Scale (TSS) - Partner Satisfaction With Medication Score at Week 12 Endpoint	tadalafil	Tadalafil|Placebo	Drug|Drug	erectile dysfunction	Erectile Dysfunction	Parallel Assignment	Interventional	Treatment	Randomized	A Study in Erectile Dysfunction	3	LS Mean Difference	25.1	0.001	ANOVA			95	Standard Error of the Mean	2.76	Male	623	Completed	Phase 4
NCT01130532	4433976	8124416	Treatment Satisfaction Scale (TSS) - Partner Satisfaction With Medication Score at Week 12 Endpoint	tadalafil	Tadalafil|Placebo	Drug|Drug	erectile dysfunction	Erectile Dysfunction	Parallel Assignment	Interventional	Treatment	Randomized	A Study in Erectile Dysfunction	3	LS Mean Difference	28.2	0.001	ANOVA			95	Standard Error of the Mean	2.74	Male	623	Completed	Phase 4
NCT01130532	4433984	8124417	Change From Baseline to 12-Week Endpoint in Treatment Satisfaction Scale (TSS) - Partner	tadalafil	Tadalafil|Placebo	Drug|Drug	erectile dysfunction	Erectile Dysfunction	Parallel Assignment	Interventional	Treatment	Randomized	A Study in Erectile Dysfunction	3	LS Mean Difference	24.5	0.001	ANCOVA			95	Standard Error of the Mean	2.44	Male	623	Completed	Phase 4
NCT01130532	4433983	8124417	Change From Baseline to 12-Week Endpoint in Treatment Satisfaction Scale (TSS) - Partner	tadalafil	Tadalafil|Placebo	Drug|Drug	erectile dysfunction	Erectile Dysfunction	Parallel Assignment	Interventional	Treatment	Randomized	A Study in Erectile Dysfunction	3	LS Mean Difference	16.9	0.001	ANCOVA			95	Standard Error of the Mean	2.37	Male	623	Completed	Phase 4
NCT01130532	4433981	8124417	Change From Baseline to 12-Week Endpoint in Treatment Satisfaction Scale (TSS) - Partner	tadalafil	Tadalafil|Placebo	Drug|Drug	erectile dysfunction	Erectile Dysfunction	Parallel Assignment	Interventional	Treatment	Randomized	A Study in Erectile Dysfunction	3	LS Mean Difference	25.2	0.001	ANCOVA			95	Standard Error of the Mean	2.57	Male	623	Completed	Phase 4
NCT01130532	4433979	8124417	Change From Baseline to 12-Week Endpoint in Treatment Satisfaction Scale (TSS) - Partner	tadalafil	Tadalafil|Placebo	Drug|Drug	erectile dysfunction	Erectile Dysfunction	Parallel Assignment	Interventional	Treatment	Randomized	A Study in Erectile Dysfunction	3	LS Mean Difference	15.1	0.001	ANCOVA			95	Standard Error of the Mean	2.88	Male	623	Completed	Phase 4
NCT01130532	4433986	8124417	Change From Baseline to 12-Week Endpoint in Treatment Satisfaction Scale (TSS) - Partner	tadalafil	Tadalafil|Placebo	Drug|Drug	erectile dysfunction	Erectile Dysfunction	Parallel Assignment	Interventional	Treatment	Randomized	A Study in Erectile Dysfunction	3	LS Mean Difference	25.2	0.001	ANCOVA			95	Standard Error of the Mean	2.78	Male	623	Completed	Phase 4
NCT01130532	4433980	8124417	Change From Baseline to 12-Week Endpoint in Treatment Satisfaction Scale (TSS) - Partner	tadalafil	Tadalafil|Placebo	Drug|Drug	erectile dysfunction	Erectile Dysfunction	Parallel Assignment	Interventional	Treatment	Randomized	A Study in Erectile Dysfunction	3	LS Mean Difference	25.1	0.001	ANCOVA			95	Standard Error of the Mean	2.56	Male	623	Completed	Phase 4
NCT01130532	4433985	8124417	Change From Baseline to 12-Week Endpoint in Treatment Satisfaction Scale (TSS) - Partner	tadalafil	Tadalafil|Placebo	Drug|Drug	erectile dysfunction	Erectile Dysfunction	Parallel Assignment	Interventional	Treatment	Randomized	A Study in Erectile Dysfunction	3	LS Mean Difference	22.3	0.001	ANCOVA			95	Standard Error of the Mean	2.46	Male	623	Completed	Phase 4
NCT01130532	4433982	8124417	Change From Baseline to 12-Week Endpoint in Treatment Satisfaction Scale (TSS) - Partner	tadalafil	Tadalafil|Placebo	Drug|Drug	erectile dysfunction	Erectile Dysfunction	Parallel Assignment	Interventional	Treatment	Randomized	A Study in Erectile Dysfunction	3	LS Mean Difference	17.2	0.001	ANCOVA			95	Standard Error of the Mean	2.35	Male	623	Completed	Phase 4
NCT01130532	4433987	8124417	Change From Baseline to 12-Week Endpoint in Treatment Satisfaction Scale (TSS) - Partner	tadalafil	Tadalafil|Placebo	Drug|Drug	erectile dysfunction	Erectile Dysfunction	Parallel Assignment	Interventional	Treatment	Randomized	A Study in Erectile Dysfunction	3	LS Mean Difference	21.7	0.001	ANCOVA			95	Standard Error of the Mean	2.81	Male	623	Completed	Phase 4
NCT01130532	4433978	8124417	Change From Baseline to 12-Week Endpoint in Treatment Satisfaction Scale (TSS) - Partner	tadalafil	Tadalafil|Placebo	Drug|Drug	erectile dysfunction	Erectile Dysfunction	Parallel Assignment	Interventional	Treatment	Randomized	A Study in Erectile Dysfunction	3	LS Mean Difference	17.3	0.001	ANCOVA			95	Standard Error of the Mean	2.86	Male	623	Completed	Phase 4
NCT01130532	4433988	8124418	Change From Baseline to 12-Week Endpoint in the International Index of Erectile Function (IIEF) Question 15 (Sexual Confidence)	tadalafil	Tadalafil|Placebo	Drug|Drug	erectile dysfunction	Erectile Dysfunction	Parallel Assignment	Interventional	Treatment	Randomized	A Study in Erectile Dysfunction	3	LS Mean Difference	1	0.001	ANCOVA			95	Standard Error of the Mean	0.11	Male	623	Completed	Phase 4
NCT01130532	4433989	8124418	Change From Baseline to 12-Week Endpoint in the International Index of Erectile Function (IIEF) Question 15 (Sexual Confidence)	tadalafil	Tadalafil|Placebo	Drug|Drug	erectile dysfunction	Erectile Dysfunction	Parallel Assignment	Interventional	Treatment	Randomized	A Study in Erectile Dysfunction	3	LS Mean Difference	0.9	0.001	ANCOVA			95	Standard Error of the Mean	0.11	Male	623	Completed	Phase 4
NCT01130532	4433990	8124419	Treatment Satisfaction Scale (TSS) - Patient Satisfaction With Medication Score at Week 12 Endpoint	tadalafil	Tadalafil|Placebo	Drug|Drug	erectile dysfunction	Erectile Dysfunction	Parallel Assignment	Interventional	Treatment	Randomized	A Study in Erectile Dysfunction	3	LS Mean Difference	31	0.001	ANOVA			95	Standard Error of the Mean	2.76	Male	623	Completed	Phase 4
NCT01130532	4433991	8124419	Treatment Satisfaction Scale (TSS) - Patient Satisfaction With Medication Score at Week 12 Endpoint	tadalafil	Tadalafil|Placebo	Drug|Drug	erectile dysfunction	Erectile Dysfunction	Parallel Assignment	Interventional	Treatment	Randomized	A Study in Erectile Dysfunction	3	LS Mean Difference	28.9	0.001	ANOVA			95	Standard Error of the Mean	2.77	Male	623	Completed	Phase 4
NCT01130532	4434001	8124420	Change From Baseline to 12-Week Endpoint in Treatment Satisfaction Scale (TSS) - Patient	tadalafil	Tadalafil|Placebo	Drug|Drug	erectile dysfunction	Erectile Dysfunction	Parallel Assignment	Interventional	Treatment	Randomized	A Study in Erectile Dysfunction	3	LS Mean Difference	23.1	0.001	ANCOVA			95	Standard Error of the Mean	2.49	Male	623	Completed	Phase 4
NCT01130532	4434000	8124420	Change From Baseline to 12-Week Endpoint in Treatment Satisfaction Scale (TSS) - Patient	tadalafil	Tadalafil|Placebo	Drug|Drug	erectile dysfunction	Erectile Dysfunction	Parallel Assignment	Interventional	Treatment	Randomized	A Study in Erectile Dysfunction	3	LS Mean Difference	25.4	0.001	ANCOVA			95	Standard Error of the Mean	2.48	Male	623	Completed	Phase 4
NCT01130532	4433995	8124420	Change From Baseline to 12-Week Endpoint in Treatment Satisfaction Scale (TSS) - Patient	tadalafil	Tadalafil|Placebo	Drug|Drug	erectile dysfunction	Erectile Dysfunction	Parallel Assignment	Interventional	Treatment	Randomized	A Study in Erectile Dysfunction	3	LS Mean Difference	26	0.001	ANCOVA			95	Standard Error of the Mean	2.54	Male	623	Completed	Phase 4
NCT01130532	4433996	8124420	Change From Baseline to 12-Week Endpoint in Treatment Satisfaction Scale (TSS) - Patient	tadalafil	Tadalafil|Placebo	Drug|Drug	erectile dysfunction	Erectile Dysfunction	Parallel Assignment	Interventional	Treatment	Randomized	A Study in Erectile Dysfunction	3	LS Mean Difference	19.5	0.001	ANCOVA			95	Standard Error of the Mean	2.2	Male	623	Completed	Phase 4
NCT01130532	4433999	8124420	Change From Baseline to 12-Week Endpoint in Treatment Satisfaction Scale (TSS) - Patient	tadalafil	Tadalafil|Placebo	Drug|Drug	erectile dysfunction	Erectile Dysfunction	Parallel Assignment	Interventional	Treatment	Randomized	A Study in Erectile Dysfunction	3	LS Mean Difference	19.9	0.001	ANCOVA			95	Standard Error of the Mean	2.36	Male	623	Completed	Phase 4
NCT01130532	4433994	8124420	Change From Baseline to 12-Week Endpoint in Treatment Satisfaction Scale (TSS) - Patient	tadalafil	Tadalafil|Placebo	Drug|Drug	erectile dysfunction	Erectile Dysfunction	Parallel Assignment	Interventional	Treatment	Randomized	A Study in Erectile Dysfunction	3	LS Mean Difference	28.7	0.001	ANCOVA			95	Standard Error of the Mean	2.53	Male	623	Completed	Phase 4
NCT01130532	4433992	8124420	Change From Baseline to 12-Week Endpoint in Treatment Satisfaction Scale (TSS) - Patient	tadalafil	Tadalafil|Placebo	Drug|Drug	erectile dysfunction	Erectile Dysfunction	Parallel Assignment	Interventional	Treatment	Randomized	A Study in Erectile Dysfunction	3	LS Mean Difference	20.1	0.001	ANCOVA			95	Standard Error of the Mean	2.64	Male	623	Completed	Phase 4
NCT01130532	4433998	8124420	Change From Baseline to 12-Week Endpoint in Treatment Satisfaction Scale (TSS) - Patient	tadalafil	Tadalafil|Placebo	Drug|Drug	erectile dysfunction	Erectile Dysfunction	Parallel Assignment	Interventional	Treatment	Randomized	A Study in Erectile Dysfunction	3	LS Mean Difference	20.6	0.001	ANCOVA			95	Standard Error of the Mean	2.35	Male	623	Completed	Phase 4
NCT01130532	4433997	8124420	Change From Baseline to 12-Week Endpoint in Treatment Satisfaction Scale (TSS) - Patient	tadalafil	Tadalafil|Placebo	Drug|Drug	erectile dysfunction	Erectile Dysfunction	Parallel Assignment	Interventional	Treatment	Randomized	A Study in Erectile Dysfunction	3	LS Mean Difference	19.3	0.001	ANCOVA			95	Standard Error of the Mean	2.21	Male	623	Completed	Phase 4
NCT01130532	4433993	8124420	Change From Baseline to 12-Week Endpoint in Treatment Satisfaction Scale (TSS) - Patient	tadalafil	Tadalafil|Placebo	Drug|Drug	erectile dysfunction	Erectile Dysfunction	Parallel Assignment	Interventional	Treatment	Randomized	A Study in Erectile Dysfunction	3	LS Mean Difference	19.3	0.001	ANCOVA			95	Standard Error of the Mean	2.65	Male	623	Completed	Phase 4
NCT01130532	4434008	8124421	Change From Baseline to 12-Week in Percentage of "Yes" Responses to Sexual Encounter Profile (SEP) Questions 1-5	tadalafil	Tadalafil|Placebo	Drug|Drug	erectile dysfunction	Erectile Dysfunction	Parallel Assignment	Interventional	Treatment	Randomized	A Study in Erectile Dysfunction	3	LS Mean Difference	19.3	0.001	ANCOVA			95	Standard Error of the Mean	3.12	Male	623	Completed	Phase 4
NCT01130532	4434011	8124421	Change From Baseline to 12-Week in Percentage of "Yes" Responses to Sexual Encounter Profile (SEP) Questions 1-5	tadalafil	Tadalafil|Placebo	Drug|Drug	erectile dysfunction	Erectile Dysfunction	Parallel Assignment	Interventional	Treatment	Randomized	A Study in Erectile Dysfunction	3	LS Mean Difference	10.4	0.001	ANCOVA			95	Standard Error of the Mean	2.28	Male	623	Completed	Phase 4
NCT01130532	4434005	8124421	Change From Baseline to 12-Week in Percentage of "Yes" Responses to Sexual Encounter Profile (SEP) Questions 1-5	tadalafil	Tadalafil|Placebo	Drug|Drug	erectile dysfunction	Erectile Dysfunction	Parallel Assignment	Interventional	Treatment	Randomized	A Study in Erectile Dysfunction	3	LS Mean Difference	32.7	0.001	ANCOVA			95	Standard Error of the Mean	3.82	Male	623	Completed	Phase 4
NCT01130532	4434004	8124421	Change From Baseline to 12-Week in Percentage of "Yes" Responses to Sexual Encounter Profile (SEP) Questions 1-5	tadalafil	Tadalafil|Placebo	Drug|Drug	erectile dysfunction	Erectile Dysfunction	Parallel Assignment	Interventional	Treatment	Randomized	A Study in Erectile Dysfunction	3	LS Mean Difference	31.3	0.001	ANCOVA			95	Standard Error of the Mean	3.79	Male	623	Completed	Phase 4
NCT01130532	4434003	8124421	Change From Baseline to 12-Week in Percentage of "Yes" Responses to Sexual Encounter Profile (SEP) Questions 1-5	tadalafil	Tadalafil|Placebo	Drug|Drug	erectile dysfunction	Erectile Dysfunction	Parallel Assignment	Interventional	Treatment	Randomized	A Study in Erectile Dysfunction	3	LS Mean Difference	33	0.001	ANCOVA			95	Standard Error of the Mean	3.78	Male	623	Completed	Phase 4
NCT01130532	4434007	8124421	Change From Baseline to 12-Week in Percentage of "Yes" Responses to Sexual Encounter Profile (SEP) Questions 1-5	tadalafil	Tadalafil|Placebo	Drug|Drug	erectile dysfunction	Erectile Dysfunction	Parallel Assignment	Interventional	Treatment	Randomized	A Study in Erectile Dysfunction	3	LS Mean Difference	24.7	0.001	ANCOVA			95	Standard Error of the Mean	3.53	Male	623	Completed	Phase 4
NCT01130532	4434010	8124421	Change From Baseline to 12-Week in Percentage of "Yes" Responses to Sexual Encounter Profile (SEP) Questions 1-5	tadalafil	Tadalafil|Placebo	Drug|Drug	erectile dysfunction	Erectile Dysfunction	Parallel Assignment	Interventional	Treatment	Randomized	A Study in Erectile Dysfunction	3	LS Mean Difference	9.6	0.001	ANCOVA			95	Standard Error of the Mean	2.26	Male	623	Completed	Phase 4
NCT01130532	4434006	8124421	Change From Baseline to 12-Week in Percentage of "Yes" Responses to Sexual Encounter Profile (SEP) Questions 1-5	tadalafil	Tadalafil|Placebo	Drug|Drug	erectile dysfunction	Erectile Dysfunction	Parallel Assignment	Interventional	Treatment	Randomized	A Study in Erectile Dysfunction	3	LS Mean Difference	26.8	0.001	ANCOVA			95	Standard Error of the Mean	3.5	Male	623	Completed	Phase 4
NCT01130532	4434002	8124421	Change From Baseline to 12-Week in Percentage of "Yes" Responses to Sexual Encounter Profile (SEP) Questions 1-5	tadalafil	Tadalafil|Placebo	Drug|Drug	erectile dysfunction	Erectile Dysfunction	Parallel Assignment	Interventional	Treatment	Randomized	A Study in Erectile Dysfunction	3	LS Mean Difference	30.5	0.001	ANCOVA			95	Standard Error of the Mean	3.75	Male	623	Completed	Phase 4
NCT01130532	4434009	8124421	Change From Baseline to 12-Week in Percentage of "Yes" Responses to Sexual Encounter Profile (SEP) Questions 1-5	tadalafil	Tadalafil|Placebo	Drug|Drug	erectile dysfunction	Erectile Dysfunction	Parallel Assignment	Interventional	Treatment	Randomized	A Study in Erectile Dysfunction	3	LS Mean Difference	19.3	0.001	ANCOVA			95	Standard Error of the Mean	3.14	Male	623	Completed	Phase 4
NCT01130532	4434012	8124422	Change From Baseline to 12-Week Endpoint in the International Index of Erectile Function - Overall Satisfaction (IIEF-OS) Domain Score	tadalafil	Tadalafil|Placebo	Drug|Drug	erectile dysfunction	Erectile Dysfunction	Parallel Assignment	Interventional	Treatment	Randomized	A Study in Erectile Dysfunction	3	LS Mean Difference	1.7	0.001	ANCOVA			95	Standard Error of the Mean	0.22	Male	623	Completed	Phase 4
NCT01130532	4434013	8124422	Change From Baseline to 12-Week Endpoint in the International Index of Erectile Function - Overall Satisfaction (IIEF-OS) Domain Score	tadalafil	Tadalafil|Placebo	Drug|Drug	erectile dysfunction	Erectile Dysfunction	Parallel Assignment	Interventional	Treatment	Randomized	A Study in Erectile Dysfunction	3	LS Mean Difference	1.7	0.001	ANCOVA			95	Standard Error of the Mean	0.23	Male	623	Completed	Phase 4
NCT01130532	4434014	8124423	Change From Baseline to 12-Week Endpoint in the International Index of Erectile Function - Intercourse Satisfaction (IIEF-IS) Domain Score	tadalafil	Tadalafil|Placebo	Drug|Drug	erectile dysfunction	Erectile Dysfunction	Parallel Assignment	Interventional	Treatment	Randomized	A Study in Erectile Dysfunction	3	LS Mean Difference	2	0.001	ANCOVA			95	Standard Error of the Mean	0.29	Male	623	Completed	Phase 4
NCT01130532	4434015	8124423	Change From Baseline to 12-Week Endpoint in the International Index of Erectile Function - Intercourse Satisfaction (IIEF-IS) Domain Score	tadalafil	Tadalafil|Placebo	Drug|Drug	erectile dysfunction	Erectile Dysfunction	Parallel Assignment	Interventional	Treatment	Randomized	A Study in Erectile Dysfunction	3	LS Mean Difference	2.1	0.001	ANCOVA			95	Standard Error of the Mean	0.29	Male	623	Completed	Phase 4
NCT01130532	4434017	8124424	Change From Baseline to 12-Week Endpoint in the International Index of Erectile Function - Erectile Function (IIEF-EF) Domain Score	tadalafil	Tadalafil|Placebo	Drug|Drug	erectile dysfunction	Erectile Dysfunction	Parallel Assignment	Interventional	Treatment	Randomized	A Study in Erectile Dysfunction	3	LS Mean Difference	6.1	0.001	ANCOVA			95	Standard Error of the Mean	0.69	Male	623	Completed	Phase 4
NCT01130532	4434016	8124424	Change From Baseline to 12-Week Endpoint in the International Index of Erectile Function - Erectile Function (IIEF-EF) Domain Score	tadalafil	Tadalafil|Placebo	Drug|Drug	erectile dysfunction	Erectile Dysfunction	Parallel Assignment	Interventional	Treatment	Randomized	A Study in Erectile Dysfunction	3	LS Mean Difference	6.2	0.001	ANCOVA			95	Standard Error of the Mean	0.68	Male	623	Completed	Phase 4
NCT01130532	4434018	8124425	Percentage of Participants Having an International Index of Erectile Function - Erectile Function (IIEF-EF) Domain Score Greater Than or Equal to 26 Through 12-Week Endpoint (Double-Blind Treatment Period)	tadalafil	Tadalafil|Placebo	Drug|Drug	erectile dysfunction	Erectile Dysfunction	Parallel Assignment	Interventional	Treatment	Randomized	A Study in Erectile Dysfunction	3		NA	0.001	Fisher Exact					NA	Male	623	Completed	Phase 4
NCT01130532	4434019	8124425	Percentage of Participants Having an International Index of Erectile Function - Erectile Function (IIEF-EF) Domain Score Greater Than or Equal to 26 Through 12-Week Endpoint (Double-Blind Treatment Period)	tadalafil	Tadalafil|Placebo	Drug|Drug	erectile dysfunction	Erectile Dysfunction	Parallel Assignment	Interventional	Treatment	Randomized	A Study in Erectile Dysfunction	3		NA	0.001	Fisher Exact					NA	Male	623	Completed	Phase 4
NCT01130740	4433964	8124391	PHQ-8	NA	Osteoarthritis Intervention	Behavioral	osteoarthritis	Osteoarthritis	Parallel Assignment	Interventional	Health Services Research	Randomized	Patient and Provider Interventions for Managing Osteoarthritis in Primary Care	2		NA	0.177	Mixed Models Analysis					NA	All	300	Completed	N/A
NCT01130740	4433965	8124392	Short Physical Performance Test Protocol	NA	Osteoarthritis Intervention	Behavioral	osteoarthritis	Osteoarthritis	Parallel Assignment	Interventional	Health Services Research	Randomized	Patient and Provider Interventions for Managing Osteoarthritis in Primary Care	2		NA	0.274	Mixed Models Analysis					NA	All	300	Completed	N/A
NCT01130740	4433967	8124393	Western Ontario and McMasters Universities Osteoarthritis Index (WOMAC)	NA	Osteoarthritis Intervention	Behavioral	osteoarthritis	Osteoarthritis	Parallel Assignment	Interventional	Health Services Research	Randomized	Patient and Provider Interventions for Managing Osteoarthritis in Primary Care	2		NA	0.158	Mixed Models Analysis					NA	All	300	Completed	N/A
NCT01130740	4433966	8124393	Western Ontario and McMasters Universities Osteoarthritis Index (WOMAC)	NA	Osteoarthritis Intervention	Behavioral	osteoarthritis	Osteoarthritis	Parallel Assignment	Interventional	Health Services Research	Randomized	Patient and Provider Interventions for Managing Osteoarthritis in Primary Care	2		NA	0.008	Mixed Models Analysis					NA	All	300	Completed	N/A
NCT01131182	4433963	8124301	Proportion of Participants With at Least One Symptomatic Hypoglycemic Event	metformin|sitagliptin phosphate	Sitagliptin phosphate|Comparator: Sulfonylurea|Metformin	Drug|Drug|Drug	diabetes mellitus, type 2|diabetes mellitus	Type 2 Diabetes Mellitus (T2DM)	Parallel Assignment	Interventional	Treatment	Randomized	Study of Sitagliptin Treatment in Patients With Type 2 Diabetes During Ramadan (0431-263)	2		NA	0.0005	Cochran-Mantel-Haenszel					NA	All	1147	Completed	Phase 4
NCT01131260	4433944	8124279	Number of Infants With a Major Congenital Malformation	NA	fetal STAN monitor	Device	NA	Obstetric Labor|Parturition|Pregnancy	Parallel Assignment	Interventional	Prevention	Randomized	Fetal ST Segment and T Wave Analysis in Labor	2		NA	0.05	Chi-squared					NA	Female	11108	Completed	N/A
NCT01131260	4433945	8124280	Number of Infants With Meconium Aspiration Syndrome	NA	fetal STAN monitor	Device	NA	Obstetric Labor|Parturition|Pregnancy	Parallel Assignment	Interventional	Prevention	Randomized	Fetal ST Segment and T Wave Analysis in Labor	2		NA	0.98	Chi-squared					NA	Female	11108	Completed	N/A
NCT01131260	4433946	8124281	Median Apgar Score at 5 Minutes	NA	fetal STAN monitor	Device	NA	Obstetric Labor|Parturition|Pregnancy	Parallel Assignment	Interventional	Prevention	Randomized	Fetal ST Segment and T Wave Analysis in Labor	2		NA	0.54	Wilcoxon (Mann-Whitney)					NA	Female	11108	Completed	N/A
NCT01131260	4433947	8124282	Number of Infants Admitted to Special Care Nursery	NA	fetal STAN monitor	Device	NA	Obstetric Labor|Parturition|Pregnancy	Parallel Assignment	Interventional	Prevention	Randomized	Fetal ST Segment and T Wave Analysis in Labor	2		NA	0.28	Chi-squared					NA	Female	11108	Completed	N/A
NCT01131260	4433948	8124283	Median Length of Hospital Stay	NA	fetal STAN monitor	Device	NA	Obstetric Labor|Parturition|Pregnancy	Parallel Assignment	Interventional	Prevention	Randomized	Fetal ST Segment and T Wave Analysis in Labor	2		NA	0.77	Wilcoxon (Mann-Whitney)					NA	Female	11108	Completed	N/A
NCT01131260	4433949	8124284	Number of Participants Experiencing Postpartum Endometritis	NA	fetal STAN monitor	Device	NA	Obstetric Labor|Parturition|Pregnancy	Parallel Assignment	Interventional	Prevention	Randomized	Fetal ST Segment and T Wave Analysis in Labor	2		NA	0.19	Chi-squared					NA	Female	11108	Completed	N/A
NCT01131260	4433950	8124285	Number of Participants Who Had a Postpartum Blood Transfusion	NA	fetal STAN monitor	Device	NA	Obstetric Labor|Parturition|Pregnancy	Parallel Assignment	Interventional	Prevention	Randomized	Fetal ST Segment and T Wave Analysis in Labor	2		NA	0.59	Chi-squared					NA	Female	11108	Completed	N/A
NCT01131260	4433951	8124286	Number of Participants With Chorioamnionitis	NA	fetal STAN monitor	Device	NA	Obstetric Labor|Parturition|Pregnancy	Parallel Assignment	Interventional	Prevention	Randomized	Fetal ST Segment and T Wave Analysis in Labor	2		NA	0.4	Chi-squared					NA	Female	11108	Completed	N/A
NCT01131260	4433952	8124287	Number of Neonates With Shoulder Dystocia During Delivery	NA	fetal STAN monitor	Device	NA	Obstetric Labor|Parturition|Pregnancy	Parallel Assignment	Interventional	Prevention	Randomized	Fetal ST Segment and T Wave Analysis in Labor	2		NA	0.35	Chi-squared					NA	Female	11108	Completed	N/A
NCT01131260	4433953	8124288	Median Duration of Labor Post-randomization	NA	fetal STAN monitor	Device	NA	Obstetric Labor|Parturition|Pregnancy	Parallel Assignment	Interventional	Prevention	Randomized	Fetal ST Segment and T Wave Analysis in Labor	2		NA	0.32	Wilcoxon (Mann-Whitney)					NA	Female	11108	Completed	N/A
NCT01131260	4433954	8124290	Number of Participants by Indication for Cesarean	NA	fetal STAN monitor	Device	NA	Obstetric Labor|Parturition|Pregnancy	Parallel Assignment	Interventional	Prevention	Randomized	Fetal ST Segment and T Wave Analysis in Labor	2		NA	0.45	Chi-squared					NA	Female	11108	Completed	N/A
NCT01131260	4433955	8124291	Number of Participants by Delivery Method	NA	fetal STAN monitor	Device	NA	Obstetric Labor|Parturition|Pregnancy	Parallel Assignment	Interventional	Prevention	Randomized	Fetal ST Segment and T Wave Analysis in Labor	2		NA	0.17	Chi-squared					NA	Female	11108	Completed	N/A
NCT01131260	4433956	8124292	Number of Infants Experiencing Neonatal Encephalopathy (Primary Outcome Component)	NA	fetal STAN monitor	Device	NA	Obstetric Labor|Parturition|Pregnancy	Parallel Assignment	Interventional	Prevention	Randomized	Fetal ST Segment and T Wave Analysis in Labor	2	Risk Ratio (RR)	0.81	1	Fisher Exact	0.22	3	95		NA	Female	11108	Completed	N/A
NCT01131260	4433957	8124293	Number of Neonates Intubated for Ventilation at Delivery (Primary Outcome Component)	NA	fetal STAN monitor	Device	NA	Obstetric Labor|Parturition|Pregnancy	Parallel Assignment	Interventional	Prevention	Randomized	Fetal ST Segment and T Wave Analysis in Labor	2	Risk Ratio (RR)	1.57	0.07	Chi-squared	0.97	2.54	95		NA	Female	11108	Completed	N/A
NCT01131260	4433958	8124294	Number of Infants With Umbilical-artery Blood pH < = 7.05 and Base Deficit in Extracellular Fluid > = 12 mmol/Liter (Primary Outcome Component)	NA	fetal STAN monitor	Device	NA	Obstetric Labor|Parturition|Pregnancy	Parallel Assignment	Interventional	Prevention	Randomized	Fetal ST Segment and T Wave Analysis in Labor	2	Risk Ratio (RR)	0.37	0.13	Chi-squared	0.1	1.41	95		NA	Female	11108	Completed	N/A
NCT01131260	4433959	8124295	Number of Infants Who Experienced Neonatal Seizure (Primary Outcome Component)	NA	fetal STAN monitor	Device	NA	Obstetric Labor|Parturition|Pregnancy	Parallel Assignment	Interventional	Prevention	Randomized	Fetal ST Segment and T Wave Analysis in Labor	2	Risk Ratio (RR)	0.76	1	Fisher Exact	0.17	3.38	95		NA	Female	11108	Completed	N/A
NCT01131260	4433960	8124296	Number of Infants With Apgar Score < = 3 at 5 Minutes (Primary Outcome Component)	NA	fetal STAN monitor	Device	NA	Obstetric Labor|Parturition|Pregnancy	Parallel Assignment	Interventional	Prevention	Randomized	Fetal ST Segment and T Wave Analysis in Labor	2	Risk Ratio (RR)	2.86	0.02	Chi-squared	1.13	7.24	95		NA	Female	11108	Completed	N/A
NCT01131260	4433961	8124297	Number of Neonatal Deaths (Primary Outcome Component)	NA	fetal STAN monitor	Device	NA	Obstetric Labor|Parturition|Pregnancy	Parallel Assignment	Interventional	Prevention	Randomized	Fetal ST Segment and T Wave Analysis in Labor	2	Risk Ratio (RR)	3.02	0.37	Fisher Exact	0.31	29.1	95		NA	Female	11108	Completed	N/A
NCT01131260	4433962	8124299	Number of Participants With Primary Composite Outcome	NA	fetal STAN monitor	Device	NA	Obstetric Labor|Parturition|Pregnancy	Parallel Assignment	Interventional	Prevention	Randomized	Fetal ST Segment and T Wave Analysis in Labor	2	Risk Ratio (RR)	1.31	0.2	Chi-squared	0.87	1.98	95		NA	Female	11108	Completed	N/A
NCT01131299	4433940	8124275	Lipoprotein Insulin Resistance Index (LIRI) After 12-14 Weeks Intervention, Compared to Baseline for Alpha-cyclodextrin (a-CD) and Placebo Groups After 12-14 Weeks, Compared to Baseline	NA	Placebo|Alpha cyclodextrin	Other|Drug	cardiovascular diseases	Cardiovascular Disease	Crossover Assignment	Interventional	Treatment	Randomized	Evaluation of Oral Alpha-Cyclodextrin for Decreasing Serum Cholesterol	2		NA	0.04	t-test, 2 sided					NA	All	103	Completed	Phase 2
NCT01131299	4433941	8124276	Serum Glucose Levels After 12-14 Weeks Intervention, Compared to Baseline for Alpha-cyclodextrin (a-CD) and Placebo Groups After 12-14 Weeks, Compared to Baseline	NA	Placebo|Alpha cyclodextrin	Other|Drug	cardiovascular diseases	Cardiovascular Disease	Crossover Assignment	Interventional	Treatment	Randomized	Evaluation of Oral Alpha-Cyclodextrin for Decreasing Serum Cholesterol	2		NA	0.05	t-test, 2 sided					NA	All	103	Completed	Phase 2
NCT01131299	4433942	8124277	Small LDL Particle Number (by NMR Spectrometry of Lipoproteins) After 12-14 Weeks Intervention, Compared to Baseline for Alpha-cyclodextrin (a-CD) and Placebo Groups After 12-14 Weeks, Compared to Baseline	NA	Placebo|Alpha cyclodextrin	Other|Drug	cardiovascular diseases	Cardiovascular Disease	Crossover Assignment	Interventional	Treatment	Randomized	Evaluation of Oral Alpha-Cyclodextrin for Decreasing Serum Cholesterol	2		NA	0.04	t-test, 2 sided					NA	All	103	Completed	Phase 2
NCT01131299	4433943	8124278	Total Serum Cholesterol Levels for Alpha-cyclodextrin (a-CD) and Placebo Groups After 12-14 Weeks, Compared to Baseline	NA	Placebo|Alpha cyclodextrin	Other|Drug	cardiovascular diseases	Cardiovascular Disease	Crossover Assignment	Interventional	Treatment	Randomized	Evaluation of Oral Alpha-Cyclodextrin for Decreasing Serum Cholesterol	2		NA	0.82	t-test, 2 sided					NA	All	103	Completed	Phase 2
NCT01131676	4433931	8124244	Percentage of Participants With the Composite Microvascular Outcome	empagliflozin	BI 10773 low dose|Placebo BI 10773 high dose|BI 10773 high dose|Placebo BI 10773 low dose|Placebo BI 10773 low dose|Placebo BI 10773 high dose	Drug|Drug|Drug|Drug|Drug|Drug	diabetes mellitus|diabetes mellitus, type 2	Diabetes Mellitus, Type 2	Parallel Assignment	Interventional	Treatment	Randomized	BI 10773 (Empagliflozin) Cardiovascular Outcome Event Trial in Type 2 Diabetes Mellitus Patients (EMPA-REG OUTCOME).	3	Hazard Ratio (HR)	0.62	0.0001	Cox proportional hazards model	0.54	0.7	95		NA	All	7064	Completed	Phase 3
NCT01131676	4433932	8124245	Percentage of Participants With New Onset Macroalbuminuria	empagliflozin	BI 10773 low dose|Placebo BI 10773 high dose|BI 10773 high dose|Placebo BI 10773 low dose|Placebo BI 10773 low dose|Placebo BI 10773 high dose	Drug|Drug|Drug|Drug|Drug|Drug	diabetes mellitus|diabetes mellitus, type 2	Diabetes Mellitus, Type 2	Parallel Assignment	Interventional	Treatment	Randomized	BI 10773 (Empagliflozin) Cardiovascular Outcome Event Trial in Type 2 Diabetes Mellitus Patients (EMPA-REG OUTCOME).	3	Hazard Ratio (HR)	0.62	0.0001	Cox proportional hazards model	0.54	0.72	95		NA	All	7064	Completed	Phase 3
NCT01131676	4433933	8124246	Percentage of Participants With New Onset Albuminuria	empagliflozin	BI 10773 low dose|Placebo BI 10773 high dose|BI 10773 high dose|Placebo BI 10773 low dose|Placebo BI 10773 low dose|Placebo BI 10773 high dose	Drug|Drug|Drug|Drug|Drug|Drug	diabetes mellitus|diabetes mellitus, type 2	Diabetes Mellitus, Type 2	Parallel Assignment	Interventional	Treatment	Randomized	BI 10773 (Empagliflozin) Cardiovascular Outcome Event Trial in Type 2 Diabetes Mellitus Patients (EMPA-REG OUTCOME).	3	Hazard Ratio (HR)	0.95	0.2547	Cox proportional hazards model	0.87	1.04	95		NA	All	7064	Completed	Phase 3
NCT01131676	4433934	8124247	Percentage of Participants With Heart Failure Requiring Hospitalisation (Adjudicated)	empagliflozin	BI 10773 low dose|Placebo BI 10773 high dose|BI 10773 high dose|Placebo BI 10773 low dose|Placebo BI 10773 low dose|Placebo BI 10773 high dose	Drug|Drug|Drug|Drug|Drug|Drug	diabetes mellitus|diabetes mellitus, type 2	Diabetes Mellitus, Type 2	Parallel Assignment	Interventional	Treatment	Randomized	BI 10773 (Empagliflozin) Cardiovascular Outcome Event Trial in Type 2 Diabetes Mellitus Patients (EMPA-REG OUTCOME).	3	Hazard Ratio (HR)	0.65	0.0017	Cox proportional hazards model	0.5	0.85	95		NA	All	7064	Completed	Phase 3
NCT01131676	4433935	8124248	Percentage of Participants With Silent MI	empagliflozin	BI 10773 low dose|Placebo BI 10773 high dose|BI 10773 high dose|Placebo BI 10773 low dose|Placebo BI 10773 low dose|Placebo BI 10773 high dose	Drug|Drug|Drug|Drug|Drug|Drug	diabetes mellitus|diabetes mellitus, type 2	Diabetes Mellitus, Type 2	Parallel Assignment	Interventional	Treatment	Randomized	BI 10773 (Empagliflozin) Cardiovascular Outcome Event Trial in Type 2 Diabetes Mellitus Patients (EMPA-REG OUTCOME).	3	Hazard Ratio (HR)	1.28	0.4172	Cox proportional hazards model	0.7	2.33	95		NA	All	7064	Completed	Phase 3
NCT01131676	4433937	8124249	Percentage of Participants With the Composite of All Events Adjudicated (4-point MACE): CV Death (Including Fatal Stroke and Fatal MI), Non-fatal MI (Excluding Silent MI), Non-fatal Stroke and Hospitalization for Unstable Angina Pectoris	empagliflozin	BI 10773 low dose|Placebo BI 10773 high dose|BI 10773 high dose|Placebo BI 10773 low dose|Placebo BI 10773 low dose|Placebo BI 10773 high dose	Drug|Drug|Drug|Drug|Drug|Drug	diabetes mellitus|diabetes mellitus, type 2	Diabetes Mellitus, Type 2	Parallel Assignment	Interventional	Treatment	Randomized	BI 10773 (Empagliflozin) Cardiovascular Outcome Event Trial in Type 2 Diabetes Mellitus Patients (EMPA-REG OUTCOME).	3	Hazard Ratio (HR)	0.89	0.0001	Cox proportional hazards model	0.78	1.01	95.02		NA	All	7064	Completed	Phase 3
NCT01131676	4433936	8124249	Percentage of Participants With the Composite of All Events Adjudicated (4-point MACE): CV Death (Including Fatal Stroke and Fatal MI), Non-fatal MI (Excluding Silent MI), Non-fatal Stroke and Hospitalization for Unstable Angina Pectoris	empagliflozin	BI 10773 low dose|Placebo BI 10773 high dose|BI 10773 high dose|Placebo BI 10773 low dose|Placebo BI 10773 low dose|Placebo BI 10773 high dose	Drug|Drug|Drug|Drug|Drug|Drug	diabetes mellitus|diabetes mellitus, type 2	Diabetes Mellitus, Type 2	Parallel Assignment	Interventional	Treatment	Randomized	BI 10773 (Empagliflozin) Cardiovascular Outcome Event Trial in Type 2 Diabetes Mellitus Patients (EMPA-REG OUTCOME).	3	Hazard Ratio (HR)	0.89	0.0795	Cox proportional hazards model	0.78	1.01	95.02		NA	All	7064	Completed	Phase 3
NCT01131676	4433939	8124250	Time to the First Occurrence of Any of the Following Adjudicated Components of the Primary Composite Endpoint (3-point MACE): CV Death (Including Fatal Stroke and Fatal MI), Non-fatal MI (Excluding Silent MI), and Non-fatal Stroke.	empagliflozin	BI 10773 low dose|Placebo BI 10773 high dose|BI 10773 high dose|Placebo BI 10773 low dose|Placebo BI 10773 low dose|Placebo BI 10773 high dose	Drug|Drug|Drug|Drug|Drug|Drug	diabetes mellitus|diabetes mellitus, type 2	Diabetes Mellitus, Type 2	Parallel Assignment	Interventional	Treatment	Randomized	BI 10773 (Empagliflozin) Cardiovascular Outcome Event Trial in Type 2 Diabetes Mellitus Patients (EMPA-REG OUTCOME).	3	Hazard Ratio (HR)	0.86	0.0001	Cox proportional hazards model	0.74	0.99	95.02		NA	All	7064	Completed	Phase 3
NCT01131676	4433938	8124250	Time to the First Occurrence of Any of the Following Adjudicated Components of the Primary Composite Endpoint (3-point MACE): CV Death (Including Fatal Stroke and Fatal MI), Non-fatal MI (Excluding Silent MI), and Non-fatal Stroke.	empagliflozin	BI 10773 low dose|Placebo BI 10773 high dose|BI 10773 high dose|Placebo BI 10773 low dose|Placebo BI 10773 low dose|Placebo BI 10773 high dose	Drug|Drug|Drug|Drug|Drug|Drug	diabetes mellitus|diabetes mellitus, type 2	Diabetes Mellitus, Type 2	Parallel Assignment	Interventional	Treatment	Randomized	BI 10773 (Empagliflozin) Cardiovascular Outcome Event Trial in Type 2 Diabetes Mellitus Patients (EMPA-REG OUTCOME).	3	Hazard Ratio (HR)	0.86	0.0382	Cox proportional hazards model	0.74	0.99	95.02		NA	All	7064	Completed	Phase 3
NCT01132118	4433918	8124236	Triglycerides	hydroxychloroquine	Hydroxychloroquine	Drug	insulin resistance|arthritis|arthritis, rheumatoid	Insulin Resistance|Rheumatoid Arthritis	Crossover Assignment	Interventional	Treatment	Randomized	Hydroxychloroquine to Improve Insulin Sensitivity in Rheumatoid Arthritis	2		NA	0.487	Wilcoxon (Mann-Whitney)					NA	All	30	Completed	Phase 3
NCT01132118	4433917	8124236	Triglycerides	hydroxychloroquine	Hydroxychloroquine	Drug	insulin resistance|arthritis|arthritis, rheumatoid	Insulin Resistance|Rheumatoid Arthritis	Crossover Assignment	Interventional	Treatment	Randomized	Hydroxychloroquine to Improve Insulin Sensitivity in Rheumatoid Arthritis	2		NA	0.884	Regression, Linear					NA	All	30	Completed	Phase 3
NCT01132118	4433919	8124237	HDL Cholesterol	hydroxychloroquine	Hydroxychloroquine	Drug	insulin resistance|arthritis|arthritis, rheumatoid	Insulin Resistance|Rheumatoid Arthritis	Crossover Assignment	Interventional	Treatment	Randomized	Hydroxychloroquine to Improve Insulin Sensitivity in Rheumatoid Arthritis	2		NA	0.208	Regression, Linear					NA	All	30	Completed	Phase 3
NCT01132118	4433920	8124237	HDL Cholesterol	hydroxychloroquine	Hydroxychloroquine	Drug	insulin resistance|arthritis|arthritis, rheumatoid	Insulin Resistance|Rheumatoid Arthritis	Crossover Assignment	Interventional	Treatment	Randomized	Hydroxychloroquine to Improve Insulin Sensitivity in Rheumatoid Arthritis	2		NA	0.73	Wilcoxon (Mann-Whitney)					NA	All	30	Completed	Phase 3
NCT01132118	4433922	8124238	LDL Cholesterol	hydroxychloroquine	Hydroxychloroquine	Drug	insulin resistance|arthritis|arthritis, rheumatoid	Insulin Resistance|Rheumatoid Arthritis	Crossover Assignment	Interventional	Treatment	Randomized	Hydroxychloroquine to Improve Insulin Sensitivity in Rheumatoid Arthritis	2		NA	0.009	Wilcoxon (Mann-Whitney)					NA	All	30	Completed	Phase 3
NCT01132118	4433921	8124238	LDL Cholesterol	hydroxychloroquine	Hydroxychloroquine	Drug	insulin resistance|arthritis|arthritis, rheumatoid	Insulin Resistance|Rheumatoid Arthritis	Crossover Assignment	Interventional	Treatment	Randomized	Hydroxychloroquine to Improve Insulin Sensitivity in Rheumatoid Arthritis	2		NA	0.011	Regression, Linear					NA	All	30	Completed	Phase 3
NCT01132118	4433924	8124239	Total Cholesterol	hydroxychloroquine	Hydroxychloroquine	Drug	insulin resistance|arthritis|arthritis, rheumatoid	Insulin Resistance|Rheumatoid Arthritis	Crossover Assignment	Interventional	Treatment	Randomized	Hydroxychloroquine to Improve Insulin Sensitivity in Rheumatoid Arthritis	2		NA	0.004	Wilcoxon (Mann-Whitney)					NA	All	30	Completed	Phase 3
NCT01132118	4433923	8124239	Total Cholesterol	hydroxychloroquine	Hydroxychloroquine	Drug	insulin resistance|arthritis|arthritis, rheumatoid	Insulin Resistance|Rheumatoid Arthritis	Crossover Assignment	Interventional	Treatment	Randomized	Hydroxychloroquine to Improve Insulin Sensitivity in Rheumatoid Arthritis	2		NA	0.004	Regression, Linear					NA	All	30	Completed	Phase 3
NCT01132118	4433926	8124240	HOMA-B	hydroxychloroquine	Hydroxychloroquine	Drug	insulin resistance|arthritis|arthritis, rheumatoid	Insulin Resistance|Rheumatoid Arthritis	Crossover Assignment	Interventional	Treatment	Randomized	Hydroxychloroquine to Improve Insulin Sensitivity in Rheumatoid Arthritis	2		NA	0.468	Wilcoxon (Mann-Whitney)					NA	All	30	Completed	Phase 3
NCT01132118	4433925	8124240	HOMA-B	hydroxychloroquine	Hydroxychloroquine	Drug	insulin resistance|arthritis|arthritis, rheumatoid	Insulin Resistance|Rheumatoid Arthritis	Crossover Assignment	Interventional	Treatment	Randomized	Hydroxychloroquine to Improve Insulin Sensitivity in Rheumatoid Arthritis	2		NA	0.902	Regression, Linear					NA	All	30	Completed	Phase 3
NCT01132118	4433927	8124241	HOMA-IR	hydroxychloroquine	Hydroxychloroquine	Drug	insulin resistance|arthritis|arthritis, rheumatoid	Insulin Resistance|Rheumatoid Arthritis	Crossover Assignment	Interventional	Treatment	Randomized	Hydroxychloroquine to Improve Insulin Sensitivity in Rheumatoid Arthritis	2		NA	0.308	Regression, Linear					NA	All	30	Completed	Phase 3
NCT01132118	4433928	8124241	HOMA-IR	hydroxychloroquine	Hydroxychloroquine	Drug	insulin resistance|arthritis|arthritis, rheumatoid	Insulin Resistance|Rheumatoid Arthritis	Crossover Assignment	Interventional	Treatment	Randomized	Hydroxychloroquine to Improve Insulin Sensitivity in Rheumatoid Arthritis	2		NA	0.575	Wilcoxon (Mann-Whitney)					NA	All	30	Completed	Phase 3
NCT01132118	4433930	8124242	Insulin Sensitivity Index	hydroxychloroquine	Hydroxychloroquine	Drug	insulin resistance|arthritis|arthritis, rheumatoid	Insulin Resistance|Rheumatoid Arthritis	Crossover Assignment	Interventional	Treatment	Randomized	Hydroxychloroquine to Improve Insulin Sensitivity in Rheumatoid Arthritis	2		NA	0.93	Wilcoxon (Mann-Whitney)					NA	All	30	Completed	Phase 3
NCT01132118	4433929	8124242	Insulin Sensitivity Index	hydroxychloroquine	Hydroxychloroquine	Drug	insulin resistance|arthritis|arthritis, rheumatoid	Insulin Resistance|Rheumatoid Arthritis	Crossover Assignment	Interventional	Treatment	Randomized	Hydroxychloroquine to Improve Insulin Sensitivity in Rheumatoid Arthritis	2		NA	0.785	Regression, Linear					NA	All	30	Completed	Phase 3
NCT01133379	4433886	8124078	Global Subjective VAS Score at Week 6	fluorides	12027-019|12027-020|12027-021	Device|Device|Device	hypersensitivity|dentin sensitivity	Dentin Sensitivity	Parallel Assignment	Interventional	Basic Science	Randomized	Tooth Sensitivity Relief by Two Mouthrinses	3	Mean Difference (Final Values)	-4.41	0.233	ANCOVA	-11.7	2.86	95	Standard Error of the Mean	3.684	All	174	Completed	N/A
NCT01133379	4433885	8124078	Global Subjective VAS Score at Week 6	fluorides	12027-019|12027-020|12027-021	Device|Device|Device	hypersensitivity|dentin sensitivity	Dentin Sensitivity	Parallel Assignment	Interventional	Basic Science	Randomized	Tooth Sensitivity Relief by Two Mouthrinses	3	Mean Difference (Final Values)	-5.84	0.115	ANCOVA	-13.1	1.44	95	Standard Error of the Mean	3.687	All	174	Completed	N/A
NCT01133379	4433887	8124079	Global Subjective VAS Score at Week 4	fluorides	12027-019|12027-020|12027-021	Device|Device|Device	hypersensitivity|dentin sensitivity	Dentin Sensitivity	Parallel Assignment	Interventional	Basic Science	Randomized	Tooth Sensitivity Relief by Two Mouthrinses	3	Mean Difference (Final Values)	-4.07	0.25	ANCOVA	-11	2.89	95	Standard Error of the Mean	3.526	All	174	Completed	N/A
NCT01133379	4433888	8124079	Global Subjective VAS Score at Week 4	fluorides	12027-019|12027-020|12027-021	Device|Device|Device	hypersensitivity|dentin sensitivity	Dentin Sensitivity	Parallel Assignment	Interventional	Basic Science	Randomized	Tooth Sensitivity Relief by Two Mouthrinses	3	Mean Difference (Final Values)	-2.32	0.511	ANCOVA	-9.27	4.64	95	Standard Error of the Mean	3.522	All	174	Completed	N/A
NCT01133379	4433889	8124080	Global Subjective VAS Score at Week 2	fluorides	12027-019|12027-020|12027-021	Device|Device|Device	hypersensitivity|dentin sensitivity	Dentin Sensitivity	Parallel Assignment	Interventional	Basic Science	Randomized	Tooth Sensitivity Relief by Two Mouthrinses	3	Mean Difference (Final Values)	-6.1	0.043	ANCOVA	-12	-0.18	95	Standard Error of the Mean	2.997	All	174	Completed	N/A
NCT01133379	4433890	8124080	Global Subjective VAS Score at Week 2	fluorides	12027-019|12027-020|12027-021	Device|Device|Device	hypersensitivity|dentin sensitivity	Dentin Sensitivity	Parallel Assignment	Interventional	Basic Science	Randomized	Tooth Sensitivity Relief by Two Mouthrinses	3	Mean Difference (Final Values)	-6.19	0.04	ANCOVA	-12.1	-0.27	95	Standard Error of the Mean	2.994	All	174	Completed	N/A
NCT01133379	4433891	8124081	Global Subjective VAS Score at Week 1	fluorides	12027-019|12027-020|12027-021	Device|Device|Device	hypersensitivity|dentin sensitivity	Dentin Sensitivity	Parallel Assignment	Interventional	Basic Science	Randomized	Tooth Sensitivity Relief by Two Mouthrinses	3	Mean Difference (Final Values)	-0.26	0.914	ANCOVA	-4.94	4.42	95	Standard Error of the Mean	2.371	All	174	Completed	N/A
NCT01133379	4433892	8124081	Global Subjective VAS Score at Week 1	fluorides	12027-019|12027-020|12027-021	Device|Device|Device	hypersensitivity|dentin sensitivity	Dentin Sensitivity	Parallel Assignment	Interventional	Basic Science	Randomized	Tooth Sensitivity Relief by Two Mouthrinses	3	Mean Difference (Final Values)	0.97	0.683	ANCOVA	-3.71	5.65	95	Standard Error of the Mean	2.369	All	174	Completed	N/A
NCT01133379	4433893	8124082	Mean Cold Air Stimulus VAS Score at Week 6	fluorides	12027-019|12027-020|12027-021	Device|Device|Device	hypersensitivity|dentin sensitivity	Dentin Sensitivity	Parallel Assignment	Interventional	Basic Science	Randomized	Tooth Sensitivity Relief by Two Mouthrinses	3	Mean Difference (Final Values)	-0.33	0.928	ANCOVA	-7.61	6.95	95	Standard Error of the Mean	3.688	All	174	Completed	N/A
NCT01133379	4433894	8124082	Mean Cold Air Stimulus VAS Score at Week 6	fluorides	12027-019|12027-020|12027-021	Device|Device|Device	hypersensitivity|dentin sensitivity	Dentin Sensitivity	Parallel Assignment	Interventional	Basic Science	Randomized	Tooth Sensitivity Relief by Two Mouthrinses	3	Mean Difference (Final Values)	-1.21	0.743	ANCOVA	-8.5	6.07	95	Standard Error of the Mean	3.69	All	174	Completed	N/A
NCT01133379	4433896	8124083	Mean Cold Air Stimulus VAS Score at Week 4	fluorides	12027-019|12027-020|12027-021	Device|Device|Device	hypersensitivity|dentin sensitivity	Dentin Sensitivity	Parallel Assignment	Interventional	Basic Science	Randomized	Tooth Sensitivity Relief by Two Mouthrinses	3	Mean Difference (Final Values)	-0.05	0.989	ANCOVA	-7.16	7.06	95	Standard Error of the Mean	3.601	All	174	Completed	N/A
NCT01133379	4433895	8124083	Mean Cold Air Stimulus VAS Score at Week 4	fluorides	12027-019|12027-020|12027-021	Device|Device|Device	hypersensitivity|dentin sensitivity	Dentin Sensitivity	Parallel Assignment	Interventional	Basic Science	Randomized	Tooth Sensitivity Relief by Two Mouthrinses	3	Mean Difference (Final Values)	-1.29	0.721	ANCOVA	-8.39	5.82	95	Standard Error of the Mean	3.599	All	174	Completed	N/A
NCT01133379	4433897	8124084	Mean Cold Air Stimulus VAS Score at Week 2	fluorides	12027-019|12027-020|12027-021	Device|Device|Device	hypersensitivity|dentin sensitivity	Dentin Sensitivity	Parallel Assignment	Interventional	Basic Science	Randomized	Tooth Sensitivity Relief by Two Mouthrinses	3	Mean Difference (Final Values)	-3.66	0.26	ANCOVA	-10	2.73	95	Standard Error of the Mean	3.235	All	174	Completed	N/A
NCT01133379	4433898	8124084	Mean Cold Air Stimulus VAS Score at Week 2	fluorides	12027-019|12027-020|12027-021	Device|Device|Device	hypersensitivity|dentin sensitivity	Dentin Sensitivity	Parallel Assignment	Interventional	Basic Science	Randomized	Tooth Sensitivity Relief by Two Mouthrinses	3	Mean Difference (Final Values)	-2.61	0.421	ANCOVA	-9	3.78	95	Standard Error of the Mean	3.235	All	174	Completed	N/A
NCT01133379	4433900	8124085	Mean Cold Air Stimulus VAS Score at Week 1	fluorides	12027-019|12027-020|12027-021	Device|Device|Device	hypersensitivity|dentin sensitivity	Dentin Sensitivity	Parallel Assignment	Interventional	Basic Science	Randomized	Tooth Sensitivity Relief by Two Mouthrinses	3	Mean Difference (Final Values)	-2.46	0.36	ANCOVA	-7.75	2.83	95	Standard Error of the Mean	2.678	All	174	Completed	N/A
NCT01133379	4433899	8124085	Mean Cold Air Stimulus VAS Score at Week 1	fluorides	12027-019|12027-020|12027-021	Device|Device|Device	hypersensitivity|dentin sensitivity	Dentin Sensitivity	Parallel Assignment	Interventional	Basic Science	Randomized	Tooth Sensitivity Relief by Two Mouthrinses	3	Mean Difference (Final Values)	-3.88	0.149	ANCOVA	-9.17	1.41	95	Standard Error of the Mean	2.679	All	174	Completed	N/A
NCT01133379	4433901	8124086	Mean Tactile Sensitivity VAS Score at Week 6	fluorides	12027-019|12027-020|12027-021	Device|Device|Device	hypersensitivity|dentin sensitivity	Dentin Sensitivity	Parallel Assignment	Interventional	Basic Science	Randomized	Tooth Sensitivity Relief by Two Mouthrinses	3	Mean Difference (Final Values)	1.36	0.708	ANCOVA	-5.77	8.48	95	Standard Error of the Mean	3.61	All	174	Completed	N/A
NCT01133379	4433902	8124086	Mean Tactile Sensitivity VAS Score at Week 6	fluorides	12027-019|12027-020|12027-021	Device|Device|Device	hypersensitivity|dentin sensitivity	Dentin Sensitivity	Parallel Assignment	Interventional	Basic Science	Randomized	Tooth Sensitivity Relief by Two Mouthrinses	3	Mean Difference (Final Values)	-0.7	0.847	ANCOVA	-7.83	6.43	95	Standard Error of the Mean	3.61	All	174	Completed	N/A
NCT01133379	4433903	8124087	Mean Tactile Sensitivity VAS Score at Week 4	fluorides	12027-019|12027-020|12027-021	Device|Device|Device	hypersensitivity|dentin sensitivity	Dentin Sensitivity	Parallel Assignment	Interventional	Basic Science	Randomized	Tooth Sensitivity Relief by Two Mouthrinses	3	Mean Difference (Final Values)	1.91	0.583	ANCOVA	-4.95	8.78	95	Standard Error of the Mean	3.477	All	174	Completed	N/A
NCT01133379	4433904	8124087	Mean Tactile Sensitivity VAS Score at Week 4	fluorides	12027-019|12027-020|12027-021	Device|Device|Device	hypersensitivity|dentin sensitivity	Dentin Sensitivity	Parallel Assignment	Interventional	Basic Science	Randomized	Tooth Sensitivity Relief by Two Mouthrinses	3	Mean Difference (Final Values)	-1.81	0.604	ANCOVA	-8.68	5.06	95	Standard Error of the Mean	3.478	All	174	Completed	N/A
NCT01133379	4433905	8124088	Mean Tactile Sensitivity VAS Score at Week 2	fluorides	12027-019|12027-020|12027-021	Device|Device|Device	hypersensitivity|dentin sensitivity	Dentin Sensitivity	Parallel Assignment	Interventional	Basic Science	Randomized	Tooth Sensitivity Relief by Two Mouthrinses	3	Mean Difference (Final Values)	-2.9	0.311	ANCOVA	-8.54	2.73	95	Standard Error of the Mean	2.854	All	174	Completed	N/A
NCT01133379	4433906	8124088	Mean Tactile Sensitivity VAS Score at Week 2	fluorides	12027-019|12027-020|12027-021	Device|Device|Device	hypersensitivity|dentin sensitivity	Dentin Sensitivity	Parallel Assignment	Interventional	Basic Science	Randomized	Tooth Sensitivity Relief by Two Mouthrinses	3	Mean Difference (Final Values)	-1.98	0.488	ANCOVA	-7.62	3.66	95	Standard Error of the Mean	2.856	All	174	Completed	N/A
NCT01133379	4433908	8124089	Mean Tactile Sensitivity VAS Score at Week 1	fluorides	12027-019|12027-020|12027-021	Device|Device|Device	hypersensitivity|dentin sensitivity	Dentin Sensitivity	Parallel Assignment	Interventional	Basic Science	Randomized	Tooth Sensitivity Relief by Two Mouthrinses	3	Mean Difference (Final Values)	-0.48	0.86	ANCOVA	-5.86	4.9	95	Standard Error of the Mean	2.726	All	174	Completed	N/A
NCT01133379	4433907	8124089	Mean Tactile Sensitivity VAS Score at Week 1	fluorides	12027-019|12027-020|12027-021	Device|Device|Device	hypersensitivity|dentin sensitivity	Dentin Sensitivity	Parallel Assignment	Interventional	Basic Science	Randomized	Tooth Sensitivity Relief by Two Mouthrinses	3	Mean Difference (Final Values)	-0.82	0.763	ANCOVA	-6.2	4.55	95	Standard Error of the Mean	2.723	All	174	Completed	N/A
NCT01133379	4433909	8124090	Mean Tactile Sensitivity Score at Week 1	fluorides	12027-019|12027-020|12027-021	Device|Device|Device	hypersensitivity|dentin sensitivity	Dentin Sensitivity	Parallel Assignment	Interventional	Basic Science	Randomized	Tooth Sensitivity Relief by Two Mouthrinses	3	Mean Difference (Final Values)	-0.96	0.472	ANCOVA	-3.6	1.67	95	Standard Error of the Mean	1.336	All	174	Completed	N/A
NCT01133379	4433910	8124090	Mean Tactile Sensitivity Score at Week 1	fluorides	12027-019|12027-020|12027-021	Device|Device|Device	hypersensitivity|dentin sensitivity	Dentin Sensitivity	Parallel Assignment	Interventional	Basic Science	Randomized	Tooth Sensitivity Relief by Two Mouthrinses	3	Mean Difference (Final Values)	-0.95	0.477	ANCOVA	-3.59	1.69	95	Standard Error of the Mean	1.336	All	174	Completed	N/A
NCT01133379	4433911	8124091	Mean Tactile Sensitivity Score at Week 2	fluorides	12027-019|12027-020|12027-021	Device|Device|Device	hypersensitivity|dentin sensitivity	Dentin Sensitivity	Parallel Assignment	Interventional	Basic Science	Randomized	Tooth Sensitivity Relief by Two Mouthrinses	3	Mean Difference (Final Values)	-3.99	0.129	ANCOVA	-9.15	1.17	95	Standard Error of the Mean	2.613	All	174	Completed	N/A
NCT01133379	4433912	8124091	Mean Tactile Sensitivity Score at Week 2	fluorides	12027-019|12027-020|12027-021	Device|Device|Device	hypersensitivity|dentin sensitivity	Dentin Sensitivity	Parallel Assignment	Interventional	Basic Science	Randomized	Tooth Sensitivity Relief by Two Mouthrinses	3	Mean Difference (Final Values)	0.32	0.904	ANCOVA	-4.84	5.47	95	Standard Error of the Mean	2.613	All	174	Completed	N/A
NCT01133379	4433913	8124092	Mean Tactile Sensitivity Score at Week 4	fluorides	12027-019|12027-020|12027-021	Device|Device|Device	hypersensitivity|dentin sensitivity	Dentin Sensitivity	Parallel Assignment	Interventional	Basic Science	Randomized	Tooth Sensitivity Relief by Two Mouthrinses	3	Mean Difference (Final Values)	-4.92	0.217	ANCOVA	-12.8	2.92	95	Standard Error of the Mean	3.969	All	174	Completed	N/A
NCT01133379	4433914	8124092	Mean Tactile Sensitivity Score at Week 4	fluorides	12027-019|12027-020|12027-021	Device|Device|Device	hypersensitivity|dentin sensitivity	Dentin Sensitivity	Parallel Assignment	Interventional	Basic Science	Randomized	Tooth Sensitivity Relief by Two Mouthrinses	3	Mean Difference (Final Values)	1.12	0.779	ANCOVA	-6.72	8.95	95	Standard Error of the Mean	3.969	All	174	Completed	N/A
NCT01133379	4433916	8124093	Mean Tactile Sensitivity Score at Week 6	fluorides	12027-019|12027-020|12027-021	Device|Device|Device	hypersensitivity|dentin sensitivity	Dentin Sensitivity	Parallel Assignment	Interventional	Basic Science	Randomized	Tooth Sensitivity Relief by Two Mouthrinses	3	Mean Difference (Final Values)	-1.14	0.811	ANCOVA	-10.5	8.24	95	Standard Error of the Mean	4.75	All	174	Completed	N/A
NCT01133379	4433915	8124093	Mean Tactile Sensitivity Score at Week 6	fluorides	12027-019|12027-020|12027-021	Device|Device|Device	hypersensitivity|dentin sensitivity	Dentin Sensitivity	Parallel Assignment	Interventional	Basic Science	Randomized	Tooth Sensitivity Relief by Two Mouthrinses	3	Mean Difference (Final Values)	-7.75	0.105	ANCOVA	-17.1	1.63	95	Standard Error of the Mean	4.75	All	174	Completed	N/A
NCT01133392	4433880	8124073	Pharmacodynamic Parameter: Total Amount of Glucose Infused (Gtot)	insulin, globin zinc|insulin|insulin lispro	Insulin lispro A|Insulin lispro B	Drug|Drug	NA	Healthy Volunteers	Crossover Assignment	Interventional	Treatment	Randomized	Bioequivalence of Two Lispro Formulations	2	Ratio of geometric least square means	1.014	NA		0.961	1.07	90		NA	All	41	Completed	Phase 1
NCT01133392	4433881	8124074	Pharmacodynamic Parameter: Time of Maximum Glucose Infusion Rate (tRmax)	insulin, globin zinc|insulin|insulin lispro	Insulin lispro A|Insulin lispro B	Drug|Drug	NA	Healthy Volunteers	Crossover Assignment	Interventional	Treatment	Randomized	Bioequivalence of Two Lispro Formulations	2	Median Difference (Final Values)	0.1	NA		-0.4	0.5	90		NA	All	41	Completed	Phase 1
NCT01133392	4433882	8124075	Pharmacodynamic Parameter: Maximum Glucose Infusion Rate (Rmax)	insulin, globin zinc|insulin|insulin lispro	Insulin lispro A|Insulin lispro B	Drug|Drug	NA	Healthy Volunteers	Crossover Assignment	Interventional	Treatment	Randomized	Bioequivalence of Two Lispro Formulations	2	Ratio of geometric least square means	1.005	NA		0.958	1.054	90		NA	All	41	Completed	Phase 1
NCT01133392	4433883	8124076	Pharmacokinetic Parameter: Maximum Serum Insulin Concentration [Cmax]	insulin, globin zinc|insulin|insulin lispro	Insulin lispro A|Insulin lispro B	Drug|Drug	NA	Healthy Volunteers	Crossover Assignment	Interventional	Treatment	Randomized	Bioequivalence of Two Lispro Formulations	2	Ratio of geometric least square means	0.933	NA		0.897	0.972	90		NA	All	41	Completed	Phase 1
NCT01133392	4433884	8124077	Pharmacokinetic Parameter: Area Under the Serum Insulin Concentration Versus Time Curve From Time Zero to the Last Time Point With a Measurable Concentration [AUC0-tlast]	insulin, globin zinc|insulin|insulin lispro	Insulin lispro A|Insulin lispro B	Drug|Drug	NA	Healthy Volunteers	Crossover Assignment	Interventional	Treatment	Randomized	Bioequivalence of Two Lispro Formulations	2	Ratio of geometric least square means	0.99	NA		0.948	1.034	90		NA	All	41	Completed	Phase 1
NCT01133418	4433876	8124062	Academic Improvement Measurement System - Web-based (AIMSWEB) Reading Score (Proportion Accurate)	NA	Computerized Progressive Attention Training|Sham Comparator Cognitive Training	Other|Other	attention deficit disorder with hyperactivity	Attention Deficit Hyperactivity Disorder	Parallel Assignment	Interventional	Treatment	Randomized	Cognitive Training Trial	2		NA	0.77	General Linear Model					NA	All	72	Completed	N/A
NCT01133418	4433877	8124063	Intra-individual Variability on Go/No-Go Task	NA	Computerized Progressive Attention Training|Sham Comparator Cognitive Training	Other|Other	attention deficit disorder with hyperactivity	Attention Deficit Hyperactivity Disorder	Parallel Assignment	Interventional	Treatment	Randomized	Cognitive Training Trial	2		NA	0.79	General Linear Model					NA	All	72	Completed	N/A
NCT01133418	4433878	8124064	Clinical Global Impression - Improvement	NA	Computerized Progressive Attention Training|Sham Comparator Cognitive Training	Other|Other	attention deficit disorder with hyperactivity	Attention Deficit Hyperactivity Disorder	Parallel Assignment	Interventional	Treatment	Randomized	Cognitive Training Trial	2		NA	0.86	General Linear Model					NA	All	72	Completed	N/A
NCT01133418	4433879	8124065	Total ADHD Symptom Score From Vanderbilt ADHD Parent Rating Scale	NA	Computerized Progressive Attention Training|Sham Comparator Cognitive Training	Other|Other	attention deficit disorder with hyperactivity	Attention Deficit Hyperactivity Disorder	Parallel Assignment	Interventional	Treatment	Randomized	Cognitive Training Trial	2		NA	0.36	General Linear Model					NA	All	72	Completed	N/A
NCT01133626	4433875	8124055	The 24-hour Serum Cortisol Weighted Mean After 42 Days of Treatment	prednisone|beclomethasone	Placebo Nasal Aerosol|Prednisone capsules|Placebo Prednisone Capsules|Beclomethasone dipropionate	Drug|Drug|Drug|Drug	rhinitis|rhinitis, allergic|rhinitis, allergic, perennial	Perennial Allergic Rhinitis	Parallel Assignment	Interventional	Treatment	Randomized	Hypothalamic-Pituitary-Adrenal (HPA) Axis Study in Adult and Adolescent Subjects With Perennial Allergic Rhinitis (PAR)	3	geometric mean ratio	0.96	NA		0.87	1.06	95		NA	All	107	Completed	Phase 3
NCT01133678	4433874	8124011	Tumor Responses	everolimus|albumin-bound paclitaxel|cisplatin|cetuximab|paclitaxel	Everolimus|Placebo	Drug|Drug	carcinoma|carcinoma, squamous cell|squamous cell carcinoma of head and neck	Head and Neck Cancer	Parallel Assignment	Interventional	Treatment	Randomized	Study in Locally Advanced Squamous Cell Carcinoma of Head and Neck	2		NA	0.19	t-test, 2 sided					NA	All	50	Terminated	Phase 2
NCT01133704	4433872	8124009	Overall Survival	NA	sipuleucel-T|APC-Placebo	Biological|Biological	prostatic neoplasms	Hormone-Refractory Prostate Cancer	Parallel Assignment	Interventional	Treatment	Randomized	Immunotherapy With APC8015 (Sipuleucel-T, Provenge) for Asymptomatic, Metastatic, Hormone-Refractory Prostate Cancer	2	Hazard Ratio (HR)	1.27	0.331	Log Rank	0.78	2.07	95		NA	Male	98	Completed	Phase 3
NCT01133704	4433873	8124010	Overall Time to Disease Progression	NA	sipuleucel-T|APC-Placebo	Biological|Biological	prostatic neoplasms	Hormone-Refractory Prostate Cancer	Parallel Assignment	Interventional	Treatment	Randomized	Immunotherapy With APC8015 (Sipuleucel-T, Provenge) for Asymptomatic, Metastatic, Hormone-Refractory Prostate Cancer	2	Hazard Ratio (HR)	1.09	0.719	Log Rank	0.69	1.7	95		NA	Male	98	Completed	Phase 3
NCT01133821	4433870	8124004	Quality of Life Enjoyment and Satisfaction Questionnaire (QLESQ)-Short Form	quetiapine fumarate	IPSRT plus placebo (IPSRT-PLA)|IPSRT plus quetiapine	Drug|Drug	depression|bipolar disorder|depressive disorder	Bipolar Disorder|Depression	Parallel Assignment	Interventional	Treatment	Randomized	Acute Psychotherapy for Bipolar II Depression	2		NA	0.05	Regression, Linear					NA	All	92	Completed	Phase 4
NCT01133821	4433871	8124005	Remission	quetiapine fumarate	IPSRT plus placebo (IPSRT-PLA)|IPSRT plus quetiapine	Drug|Drug	depression|bipolar disorder|depressive disorder	Bipolar Disorder|Depression	Parallel Assignment	Interventional	Treatment	Randomized	Acute Psychotherapy for Bipolar II Depression	2		NA	0.0001	Mixed Models Analysis					NA	All	92	Completed	Phase 4
NCT01133977	4433869	8123986	Progression Free Survival (PFS) (for Phase 2)	lenvatinib|dacarbazine	Lenvatinib|Lenvatinib|Dacarbazine	Drug|Drug|Drug	melanoma	Stage IV Melanoma	Parallel Assignment	Interventional	Treatment	Randomized	E7080 (Lenvatinib) in Combination With Dacarbazine Versus Dacarbazine Alone as First Line Therapy in Patients With Stage IV Melanoma	3	Hazard Ratio (HR)	0.4	NA		0.23	0.75	95		NA	All	97	Completed	Phase 1/Phase 2
NCT01134042	4433864	8123972	Change From Baseline in Weighted Mean Serial FEV1 Over 0-24 Hours Post-dose at Week 24	fluticasone	Fluticasone Furoate/Vilanterol Inhalation Powder|Fluticasone Furoate Inhalation Powder|Fluticasone Propionate Inhalation Powder|Placebo Inhalation Powder 1|Placebo Inhalation Powder 2	Drug|Drug|Drug|Other|Other	asthma	Asthma	Parallel Assignment	Interventional	Treatment	Randomized	Study HZA106829: Efficacy/Safety Study of Fluticasone Furoate/Vilanterol (GW642444) in Adult and Adolescent Asthmatics	3	Median Difference (Final Values)	0.206	0.003	ANCOVA	0.073	0.339	95		NA	All	587	Completed	Phase 3
NCT01134042	4433865	8123972	Change From Baseline in Weighted Mean Serial FEV1 Over 0-24 Hours Post-dose at Week 24	fluticasone	Fluticasone Furoate/Vilanterol Inhalation Powder|Fluticasone Furoate Inhalation Powder|Fluticasone Propionate Inhalation Powder|Placebo Inhalation Powder 1|Placebo Inhalation Powder 2	Drug|Drug|Drug|Other|Other	asthma	Asthma	Parallel Assignment	Interventional	Treatment	Randomized	Study HZA106829: Efficacy/Safety Study of Fluticasone Furoate/Vilanterol (GW642444) in Adult and Adolescent Asthmatics	3	Mean Difference (Final Values)	0.136	0.048	ANCOVA	0.001	0.27	95		NA	All	587	Completed	Phase 3
NCT01134042	4433868	8123973	Change From Baseline in Clinic Visit Trough (Pre-bronchodilator and Pre-dose) Forced Expiratory Volume in One Second (FEV1) at the End of the 24-week Treatment Period	fluticasone	Fluticasone Furoate/Vilanterol Inhalation Powder|Fluticasone Furoate Inhalation Powder|Fluticasone Propionate Inhalation Powder|Placebo Inhalation Powder 1|Placebo Inhalation Powder 2	Drug|Drug|Drug|Other|Other	asthma	Asthma	Parallel Assignment	Interventional	Treatment	Randomized	Study HZA106829: Efficacy/Safety Study of Fluticasone Furoate/Vilanterol (GW642444) in Adult and Adolescent Asthmatics	3	Median Difference (Final Values)	0.193	0.001	ANCOVA	0.108	0.277	95		NA	All	587	Completed	Phase 3
NCT01134042	4433866	8123973	Change From Baseline in Clinic Visit Trough (Pre-bronchodilator and Pre-dose) Forced Expiratory Volume in One Second (FEV1) at the End of the 24-week Treatment Period	fluticasone	Fluticasone Furoate/Vilanterol Inhalation Powder|Fluticasone Furoate Inhalation Powder|Fluticasone Propionate Inhalation Powder|Placebo Inhalation Powder 1|Placebo Inhalation Powder 2	Drug|Drug|Drug|Other|Other	asthma	Asthma	Parallel Assignment	Interventional	Treatment	Randomized	Study HZA106829: Efficacy/Safety Study of Fluticasone Furoate/Vilanterol (GW642444) in Adult and Adolescent Asthmatics	3	Median Difference (Final Values)	0.018	NA		-0.066	0.102	95		NA	All	587	Completed	Phase 3
NCT01134042	4433867	8123973	Change From Baseline in Clinic Visit Trough (Pre-bronchodilator and Pre-dose) Forced Expiratory Volume in One Second (FEV1) at the End of the 24-week Treatment Period	fluticasone	Fluticasone Furoate/Vilanterol Inhalation Powder|Fluticasone Furoate Inhalation Powder|Fluticasone Propionate Inhalation Powder|Placebo Inhalation Powder 1|Placebo Inhalation Powder 2	Drug|Drug|Drug|Other|Other	asthma	Asthma	Parallel Assignment	Interventional	Treatment	Randomized	Study HZA106829: Efficacy/Safety Study of Fluticasone Furoate/Vilanterol (GW642444) in Adult and Adolescent Asthmatics	3	Median Difference (Final Values)	0.21	0.001	ANCOVA	0.127	0.294	95		NA	All	587	Completed	Phase 3
NCT01134055	4433854	8123961	Percentage of Ranibizumab Re-injections Received Over 28 and 52 Weeks	ophthalmic solutions|ranibizumab	pazopanib eye drops|placebo|ranibizumab intravitreal injection	Drug|Drug|Biological	macular degeneration	Macular Degeneration	Parallel Assignment	Interventional	Treatment	Randomized	Dose Ranging Study of Pazopanib to Treat Neovascular Age-Related Macular Degeneration	7		NA	0.7673	ANOVA					NA	All	510	Completed	Phase 2
NCT01134055	4433858	8123961	Percentage of Ranibizumab Re-injections Received Over 28 and 52 Weeks	ophthalmic solutions|ranibizumab	pazopanib eye drops|placebo|ranibizumab intravitreal injection	Drug|Drug|Biological	macular degeneration	Macular Degeneration	Parallel Assignment	Interventional	Treatment	Randomized	Dose Ranging Study of Pazopanib to Treat Neovascular Age-Related Macular Degeneration	7		NA	0.2429	ANOVA					NA	All	510	Completed	Phase 2
NCT01134055	4433855	8123961	Percentage of Ranibizumab Re-injections Received Over 28 and 52 Weeks	ophthalmic solutions|ranibizumab	pazopanib eye drops|placebo|ranibizumab intravitreal injection	Drug|Drug|Biological	macular degeneration	Macular Degeneration	Parallel Assignment	Interventional	Treatment	Randomized	Dose Ranging Study of Pazopanib to Treat Neovascular Age-Related Macular Degeneration	7		NA	0.97	ANOVA					NA	All	510	Completed	Phase 2
NCT01134055	4433860	8123961	Percentage of Ranibizumab Re-injections Received Over 28 and 52 Weeks	ophthalmic solutions|ranibizumab	pazopanib eye drops|placebo|ranibizumab intravitreal injection	Drug|Drug|Biological	macular degeneration	Macular Degeneration	Parallel Assignment	Interventional	Treatment	Randomized	Dose Ranging Study of Pazopanib to Treat Neovascular Age-Related Macular Degeneration	7		NA	0.8263	ANOVA					NA	All	510	Completed	Phase 2
NCT01134055	4433862	8123961	Percentage of Ranibizumab Re-injections Received Over 28 and 52 Weeks	ophthalmic solutions|ranibizumab	pazopanib eye drops|placebo|ranibizumab intravitreal injection	Drug|Drug|Biological	macular degeneration	Macular Degeneration	Parallel Assignment	Interventional	Treatment	Randomized	Dose Ranging Study of Pazopanib to Treat Neovascular Age-Related Macular Degeneration	7		NA	0.8263	ANOVA					NA	All	510	Completed	Phase 2
NCT01134055	4433861	8123961	Percentage of Ranibizumab Re-injections Received Over 28 and 52 Weeks	ophthalmic solutions|ranibizumab	pazopanib eye drops|placebo|ranibizumab intravitreal injection	Drug|Drug|Biological	macular degeneration	Macular Degeneration	Parallel Assignment	Interventional	Treatment	Randomized	Dose Ranging Study of Pazopanib to Treat Neovascular Age-Related Macular Degeneration	7		NA	0.8263	ANOVA					NA	All	510	Completed	Phase 2
NCT01134055	4433857	8123961	Percentage of Ranibizumab Re-injections Received Over 28 and 52 Weeks	ophthalmic solutions|ranibizumab	pazopanib eye drops|placebo|ranibizumab intravitreal injection	Drug|Drug|Biological	macular degeneration	Macular Degeneration	Parallel Assignment	Interventional	Treatment	Randomized	Dose Ranging Study of Pazopanib to Treat Neovascular Age-Related Macular Degeneration	7		NA	0.97	ANOVA					NA	All	510	Completed	Phase 2
NCT01134055	4433856	8123961	Percentage of Ranibizumab Re-injections Received Over 28 and 52 Weeks	ophthalmic solutions|ranibizumab	pazopanib eye drops|placebo|ranibizumab intravitreal injection	Drug|Drug|Biological	macular degeneration	Macular Degeneration	Parallel Assignment	Interventional	Treatment	Randomized	Dose Ranging Study of Pazopanib to Treat Neovascular Age-Related Macular Degeneration	7		NA	0.97	ANOVA					NA	All	510	Completed	Phase 2
NCT01134055	4433859	8123961	Percentage of Ranibizumab Re-injections Received Over 28 and 52 Weeks	ophthalmic solutions|ranibizumab	pazopanib eye drops|placebo|ranibizumab intravitreal injection	Drug|Drug|Biological	macular degeneration	Macular Degeneration	Parallel Assignment	Interventional	Treatment	Randomized	Dose Ranging Study of Pazopanib to Treat Neovascular Age-Related Macular Degeneration	7		NA	0.7418	ANOVA					NA	All	510	Completed	Phase 2
NCT01134055	4433863	8123961	Percentage of Ranibizumab Re-injections Received Over 28 and 52 Weeks	ophthalmic solutions|ranibizumab	pazopanib eye drops|placebo|ranibizumab intravitreal injection	Drug|Drug|Biological	macular degeneration	Macular Degeneration	Parallel Assignment	Interventional	Treatment	Randomized	Dose Ranging Study of Pazopanib to Treat Neovascular Age-Related Macular Degeneration	7		NA	0.1974	ANOVA					NA	All	510	Completed	Phase 2
NCT01134107	4433832	8123929	Change From Baseline to 12 Weeks Endpoint for Each Treatment in Blood Pressure	insulin lispro|insulin, globin zinc|insulin|insulin aspart	Insulin Lispro 6 Day (6D)|Insulin Aspart 6 Day (6D)	Drug|Drug	diabetes mellitus, type 1|diabetes mellitus	Diabetes Mellitus, Type 1	Crossover Assignment	Interventional	Treatment	Randomized	Insulin Lispro 6 Days Versus Insulin Aspart 6 Days in Pump Use	2		NA	0.894	Crossover Model					NA	All	133	Completed	Phase 3
NCT01134107	4433833	8123929	Change From Baseline to 12 Weeks Endpoint for Each Treatment in Blood Pressure	insulin lispro|insulin, globin zinc|insulin|insulin aspart	Insulin Lispro 6 Day (6D)|Insulin Aspart 6 Day (6D)	Drug|Drug	diabetes mellitus, type 1|diabetes mellitus	Diabetes Mellitus, Type 1	Crossover Assignment	Interventional	Treatment	Randomized	Insulin Lispro 6 Days Versus Insulin Aspart 6 Days in Pump Use	2		NA	0.147	Crossover Model					NA	All	133	Completed	Phase 3
NCT01134107	4433834	8123930	Change From Baseline to 12 Week Endpoint for Each Treatment in Weight	insulin lispro|insulin, globin zinc|insulin|insulin aspart	Insulin Lispro 6 Day (6D)|Insulin Aspart 6 Day (6D)	Drug|Drug	diabetes mellitus, type 1|diabetes mellitus	Diabetes Mellitus, Type 1	Crossover Assignment	Interventional	Treatment	Randomized	Insulin Lispro 6 Days Versus Insulin Aspart 6 Days in Pump Use	2		NA	0.001	Crossover Model					NA	All	133	Completed	Phase 3
NCT01134107	4433835	8123931	Hypoglycemic Episode Rate Per 30 Days	insulin lispro|insulin, globin zinc|insulin|insulin aspart	Insulin Lispro 6 Day (6D)|Insulin Aspart 6 Day (6D)	Drug|Drug	diabetes mellitus, type 1|diabetes mellitus	Diabetes Mellitus, Type 1	Crossover Assignment	Interventional	Treatment	Randomized	Insulin Lispro 6 Days Versus Insulin Aspart 6 Days in Pump Use	2		NA	0.001	Negative Binomial Test					NA	All	133	Completed	Phase 3
NCT01134107	4433836	8123932	Percentage of Participants Having a Hypoglycemic Episode	insulin lispro|insulin, globin zinc|insulin|insulin aspart	Insulin Lispro 6 Day (6D)|Insulin Aspart 6 Day (6D)	Drug|Drug	diabetes mellitus, type 1|diabetes mellitus	Diabetes Mellitus, Type 1	Crossover Assignment	Interventional	Treatment	Randomized	Insulin Lispro 6 Days Versus Insulin Aspart 6 Days in Pump Use	2		NA	1	Gart's Test					NA	All	133	Completed	Phase 3
NCT01134107	4433837	8123933	Pump Complications Rate Per 30 Days	insulin lispro|insulin, globin zinc|insulin|insulin aspart	Insulin Lispro 6 Day (6D)|Insulin Aspart 6 Day (6D)	Drug|Drug	diabetes mellitus, type 1|diabetes mellitus	Diabetes Mellitus, Type 1	Crossover Assignment	Interventional	Treatment	Randomized	Insulin Lispro 6 Days Versus Insulin Aspart 6 Days in Pump Use	2		NA	0.499	negative binomial test					NA	All	133	Completed	Phase 3
NCT01134107	4433838	8123933	Pump Complications Rate Per 30 Days	insulin lispro|insulin, globin zinc|insulin|insulin aspart	Insulin Lispro 6 Day (6D)|Insulin Aspart 6 Day (6D)	Drug|Drug	diabetes mellitus, type 1|diabetes mellitus	Diabetes Mellitus, Type 1	Crossover Assignment	Interventional	Treatment	Randomized	Insulin Lispro 6 Days Versus Insulin Aspart 6 Days in Pump Use	2		NA	0.383	negative binomial test					NA	All	133	Completed	Phase 3
NCT01134107	4433839	8123934	Percentage of Participants With Pump Complications	insulin lispro|insulin, globin zinc|insulin|insulin aspart	Insulin Lispro 6 Day (6D)|Insulin Aspart 6 Day (6D)	Drug|Drug	diabetes mellitus, type 1|diabetes mellitus	Diabetes Mellitus, Type 1	Crossover Assignment	Interventional	Treatment	Randomized	Insulin Lispro 6 Days Versus Insulin Aspart 6 Days in Pump Use	2		NA	0.472	Gart's Test					NA	All	133	Completed	Phase 3
NCT01134107	4433840	8123934	Percentage of Participants With Pump Complications	insulin lispro|insulin, globin zinc|insulin|insulin aspart	Insulin Lispro 6 Day (6D)|Insulin Aspart 6 Day (6D)	Drug|Drug	diabetes mellitus, type 1|diabetes mellitus	Diabetes Mellitus, Type 1	Crossover Assignment	Interventional	Treatment	Randomized	Insulin Lispro 6 Days Versus Insulin Aspart 6 Days in Pump Use	2		NA	1	Gart's Test					NA	All	133	Completed	Phase 3
NCT01134107	4433841	8123935	Hyperglycemic Episode Rate Per 30 Days	insulin lispro|insulin, globin zinc|insulin|insulin aspart	Insulin Lispro 6 Day (6D)|Insulin Aspart 6 Day (6D)	Drug|Drug	diabetes mellitus, type 1|diabetes mellitus	Diabetes Mellitus, Type 1	Crossover Assignment	Interventional	Treatment	Randomized	Insulin Lispro 6 Days Versus Insulin Aspart 6 Days in Pump Use	2		NA	0.059	negative binomial test					NA	All	133	Completed	Phase 3
NCT01134107	4433843	8123937	Change From Baseline to 12 Weeks for Daily Insulin Dose (Total, Basal, and Bolus)	insulin lispro|insulin, globin zinc|insulin|insulin aspart	Insulin Lispro 6 Day (6D)|Insulin Aspart 6 Day (6D)	Drug|Drug	diabetes mellitus, type 1|diabetes mellitus	Diabetes Mellitus, Type 1	Crossover Assignment	Interventional	Treatment	Randomized	Insulin Lispro 6 Days Versus Insulin Aspart 6 Days in Pump Use	2		NA	0.506	Crossover Model					NA	All	133	Completed	Phase 3
NCT01134107	4433844	8123937	Change From Baseline to 12 Weeks for Daily Insulin Dose (Total, Basal, and Bolus)	insulin lispro|insulin, globin zinc|insulin|insulin aspart	Insulin Lispro 6 Day (6D)|Insulin Aspart 6 Day (6D)	Drug|Drug	diabetes mellitus, type 1|diabetes mellitus	Diabetes Mellitus, Type 1	Crossover Assignment	Interventional	Treatment	Randomized	Insulin Lispro 6 Days Versus Insulin Aspart 6 Days in Pump Use	2		NA	0.595	Crossover Model					NA	All	133	Completed	Phase 3
NCT01134107	4433842	8123937	Change From Baseline to 12 Weeks for Daily Insulin Dose (Total, Basal, and Bolus)	insulin lispro|insulin, globin zinc|insulin|insulin aspart	Insulin Lispro 6 Day (6D)|Insulin Aspart 6 Day (6D)	Drug|Drug	diabetes mellitus, type 1|diabetes mellitus	Diabetes Mellitus, Type 1	Crossover Assignment	Interventional	Treatment	Randomized	Insulin Lispro 6 Days Versus Insulin Aspart 6 Days in Pump Use	2		NA	0.79	Crossover Model					NA	All	133	Completed	Phase 3
NCT01134107	4433845	8123938	Number of Participants Who Achieve or Maintain a Glycated Hemoglobin A1c (HbA1c) Less Than or Equal to 6.5% and Less Than 7%	insulin lispro|insulin, globin zinc|insulin|insulin aspart	Insulin Lispro 6 Day (6D)|Insulin Aspart 6 Day (6D)	Drug|Drug	diabetes mellitus, type 1|diabetes mellitus	Diabetes Mellitus, Type 1	Crossover Assignment	Interventional	Treatment	Randomized	Insulin Lispro 6 Days Versus Insulin Aspart 6 Days in Pump Use	2	Odds Ratio (OR)	0.36	NA		0.2	0.63	95		NA	All	133	Completed	Phase 3
NCT01134107	4433846	8123938	Number of Participants Who Achieve or Maintain a Glycated Hemoglobin A1c (HbA1c) Less Than or Equal to 6.5% and Less Than 7%	insulin lispro|insulin, globin zinc|insulin|insulin aspart	Insulin Lispro 6 Day (6D)|Insulin Aspart 6 Day (6D)	Drug|Drug	diabetes mellitus, type 1|diabetes mellitus	Diabetes Mellitus, Type 1	Crossover Assignment	Interventional	Treatment	Randomized	Insulin Lispro 6 Days Versus Insulin Aspart 6 Days in Pump Use	2	Odds Ratio (OR)	0.8	NA		0.39	1.63	95		NA	All	133	Completed	Phase 3
NCT01134107	4433847	8123939	Change From Baseline to 12 Weeks for Each Treatment in Glycated Hemoglobin A1c (HbA1c) Values	insulin lispro|insulin, globin zinc|insulin|insulin aspart	Insulin Lispro 6 Day (6D)|Insulin Aspart 6 Day (6D)	Drug|Drug	diabetes mellitus, type 1|diabetes mellitus	Diabetes Mellitus, Type 1	Crossover Assignment	Interventional	Treatment	Randomized	Insulin Lispro 6 Days Versus Insulin Aspart 6 Days in Pump Use	2	Least Squares Mean Difference	0.16	NA		0.08	0.24	95		NA	All	133	Completed	Phase 3
NCT01134107	4433849	8123940	Mean Daily Insulin Dose (Total, Basal, and Bolus)	insulin lispro|insulin, globin zinc|insulin|insulin aspart	Insulin Lispro 6 Day (6D)|Insulin Aspart 6 Day (6D)	Drug|Drug	diabetes mellitus, type 1|diabetes mellitus	Diabetes Mellitus, Type 1	Crossover Assignment	Interventional	Treatment	Randomized	Insulin Lispro 6 Days Versus Insulin Aspart 6 Days in Pump Use	2	Least Squares Mean Difference	0.02	NA		-0.26	0.31	95		NA	All	133	Completed	Phase 3
NCT01134107	4433848	8123940	Mean Daily Insulin Dose (Total, Basal, and Bolus)	insulin lispro|insulin, globin zinc|insulin|insulin aspart	Insulin Lispro 6 Day (6D)|Insulin Aspart 6 Day (6D)	Drug|Drug	diabetes mellitus, type 1|diabetes mellitus	Diabetes Mellitus, Type 1	Crossover Assignment	Interventional	Treatment	Randomized	Insulin Lispro 6 Days Versus Insulin Aspart 6 Days in Pump Use	2	Least Squares Mean Difference	0.23	NA		-0.15	0.6	95		NA	All	133	Completed	Phase 3
NCT01134107	4433850	8123940	Mean Daily Insulin Dose (Total, Basal, and Bolus)	insulin lispro|insulin, globin zinc|insulin|insulin aspart	Insulin Lispro 6 Day (6D)|Insulin Aspart 6 Day (6D)	Drug|Drug	diabetes mellitus, type 1|diabetes mellitus	Diabetes Mellitus, Type 1	Crossover Assignment	Interventional	Treatment	Randomized	Insulin Lispro 6 Days Versus Insulin Aspart 6 Days in Pump Use	2	Least Squares Mean Difference	0.38	NA		-0.13	0.88	95		NA	All	133	Completed	Phase 3
NCT01134107	4433851	8123941	Mean SMBG	insulin lispro|insulin, globin zinc|insulin|insulin aspart	Insulin Lispro 6 Day (6D)|Insulin Aspart 6 Day (6D)	Drug|Drug	diabetes mellitus, type 1|diabetes mellitus	Diabetes Mellitus, Type 1	Crossover Assignment	Interventional	Treatment	Randomized	Insulin Lispro 6 Days Versus Insulin Aspart 6 Days in Pump Use	2	Least Squares Mean Difference	0.42	NA		0.25	0.58	95		NA	All	133	Completed	Phase 3
NCT01134107	4433852	8123941	Mean SMBG	insulin lispro|insulin, globin zinc|insulin|insulin aspart	Insulin Lispro 6 Day (6D)|Insulin Aspart 6 Day (6D)	Drug|Drug	diabetes mellitus, type 1|diabetes mellitus	Diabetes Mellitus, Type 1	Crossover Assignment	Interventional	Treatment	Randomized	Insulin Lispro 6 Days Versus Insulin Aspart 6 Days in Pump Use	2	Least Squares Mean Difference	0.18	NA		-0.1	0.47	95		NA	All	133	Completed	Phase 3
NCT01134107	4433853	8123942	Mean of Last Six 7-point Self Monitored Blood Glucose (SMBG) Taken on Day 6 for Insulin Lispro 6D and Insulin Aspart 6D Pump Reservoir In-use	insulin lispro|insulin, globin zinc|insulin|insulin aspart	Insulin Lispro 6 Day (6D)|Insulin Aspart 6 Day (6D)	Drug|Drug	diabetes mellitus, type 1|diabetes mellitus	Diabetes Mellitus, Type 1	Crossover Assignment	Interventional	Treatment	Randomized	Insulin Lispro 6 Days Versus Insulin Aspart 6 Days in Pump Use	2	Least Squares Mean Difference	0.36	NA		0.06	0.66	95		NA	All	133	Completed	Phase 3
NCT01134263	4433817	8123926	Geometric Mean Titers of Antibodies Against Each of the Four Dengue Virus Serotypes Following Vaccination With Pooled Phase III Lots (1, 2 or 3 )and Phase II Lot of CYD Dengue Vaccine	vaccines	Live, attenuated, recombinant dengue serotypes 1, 2, 3, & 4 virus|Live, attenuated, recombinant dengue serotypes 1, 2, 3, & 4 virus|Placebo: NaCl 0.9%|Live, attenuated, recombinant dengue serotypes 1, 2, 3, & 4 virus|Live, attenuated, recombinant dengue serotypes 1, 2, 3, & 4 virus	Biological|Biological|Biological|Biological|Biological	severe dengue|hemorrhagic fevers, viral|fever|dengue	Dengue Fever|Dengue Hemorrhagic Fever	Parallel Assignment	Interventional	Prevention	Randomized	Study of a Tetravalent Dengue Vaccine in Healthy Adults in Australia	5	Difference of Log10 GMT	-0.076	NA		-0.173	0.021	95		NA	All	715	Completed	Phase 3
NCT01134263	4433818	8123926	Geometric Mean Titers of Antibodies Against Each of the Four Dengue Virus Serotypes Following Vaccination With Pooled Phase III Lots (1, 2 or 3 )and Phase II Lot of CYD Dengue Vaccine	vaccines	Live, attenuated, recombinant dengue serotypes 1, 2, 3, & 4 virus|Live, attenuated, recombinant dengue serotypes 1, 2, 3, & 4 virus|Placebo: NaCl 0.9%|Live, attenuated, recombinant dengue serotypes 1, 2, 3, & 4 virus|Live, attenuated, recombinant dengue serotypes 1, 2, 3, & 4 virus	Biological|Biological|Biological|Biological|Biological	severe dengue|hemorrhagic fevers, viral|fever|dengue	Dengue Fever|Dengue Hemorrhagic Fever	Parallel Assignment	Interventional	Prevention	Randomized	Study of a Tetravalent Dengue Vaccine in Healthy Adults in Australia	5	Difference of Log10 GMT	0.334	NA		0.202	0.466	95		NA	All	715	Completed	Phase 3
NCT01134263	4433816	8123926	Geometric Mean Titers of Antibodies Against Each of the Four Dengue Virus Serotypes Following Vaccination With Pooled Phase III Lots (1, 2 or 3 )and Phase II Lot of CYD Dengue Vaccine	vaccines	Live, attenuated, recombinant dengue serotypes 1, 2, 3, & 4 virus|Live, attenuated, recombinant dengue serotypes 1, 2, 3, & 4 virus|Placebo: NaCl 0.9%|Live, attenuated, recombinant dengue serotypes 1, 2, 3, & 4 virus|Live, attenuated, recombinant dengue serotypes 1, 2, 3, & 4 virus	Biological|Biological|Biological|Biological|Biological	severe dengue|hemorrhagic fevers, viral|fever|dengue	Dengue Fever|Dengue Hemorrhagic Fever	Parallel Assignment	Interventional	Prevention	Randomized	Study of a Tetravalent Dengue Vaccine in Healthy Adults in Australia	5	Difference of Log10 GMT	-0.017	NA		-0.137	0.103	95		NA	All	715	Completed	Phase 3
NCT01134263	4433819	8123926	Geometric Mean Titers of Antibodies Against Each of the Four Dengue Virus Serotypes Following Vaccination With Pooled Phase III Lots (1, 2 or 3 )and Phase II Lot of CYD Dengue Vaccine	vaccines	Live, attenuated, recombinant dengue serotypes 1, 2, 3, & 4 virus|Live, attenuated, recombinant dengue serotypes 1, 2, 3, & 4 virus|Placebo: NaCl 0.9%|Live, attenuated, recombinant dengue serotypes 1, 2, 3, & 4 virus|Live, attenuated, recombinant dengue serotypes 1, 2, 3, & 4 virus	Biological|Biological|Biological|Biological|Biological	severe dengue|hemorrhagic fevers, viral|fever|dengue	Dengue Fever|Dengue Hemorrhagic Fever	Parallel Assignment	Interventional	Prevention	Randomized	Study of a Tetravalent Dengue Vaccine in Healthy Adults in Australia	5	Difference of Log10 GMT	0.091	NA		-0.009	0.192	95		NA	All	715	Completed	Phase 3
NCT01134263	4433823	8123927	Post-Dose 3 Geometric Mean Titers (GMTs) of Antibodies Against Each of the Four Dengue Virus Serotypes Following Vaccination With Phase III Lots of CYD Dengue Vaccine	vaccines	Live, attenuated, recombinant dengue serotypes 1, 2, 3, & 4 virus|Live, attenuated, recombinant dengue serotypes 1, 2, 3, & 4 virus|Placebo: NaCl 0.9%|Live, attenuated, recombinant dengue serotypes 1, 2, 3, & 4 virus|Live, attenuated, recombinant dengue serotypes 1, 2, 3, & 4 virus	Biological|Biological|Biological|Biological|Biological	severe dengue|hemorrhagic fevers, viral|fever|dengue	Dengue Fever|Dengue Hemorrhagic Fever	Parallel Assignment	Interventional	Prevention	Randomized	Study of a Tetravalent Dengue Vaccine in Healthy Adults in Australia	5	Difference of Log10 GMT	-0.016	NA		-0.144	0.113	95		NA	All	715	Completed	Phase 3
NCT01134263	4433820	8123927	Post-Dose 3 Geometric Mean Titers (GMTs) of Antibodies Against Each of the Four Dengue Virus Serotypes Following Vaccination With Phase III Lots of CYD Dengue Vaccine	vaccines	Live, attenuated, recombinant dengue serotypes 1, 2, 3, & 4 virus|Live, attenuated, recombinant dengue serotypes 1, 2, 3, & 4 virus|Placebo: NaCl 0.9%|Live, attenuated, recombinant dengue serotypes 1, 2, 3, & 4 virus|Live, attenuated, recombinant dengue serotypes 1, 2, 3, & 4 virus	Biological|Biological|Biological|Biological|Biological	severe dengue|hemorrhagic fevers, viral|fever|dengue	Dengue Fever|Dengue Hemorrhagic Fever	Parallel Assignment	Interventional	Prevention	Randomized	Study of a Tetravalent Dengue Vaccine in Healthy Adults in Australia	5	Difference of Log10 GMT	-0.085	NA		-0.242	0.073	95		NA	All	715	Completed	Phase 3
NCT01134263	4433821	8123927	Post-Dose 3 Geometric Mean Titers (GMTs) of Antibodies Against Each of the Four Dengue Virus Serotypes Following Vaccination With Phase III Lots of CYD Dengue Vaccine	vaccines	Live, attenuated, recombinant dengue serotypes 1, 2, 3, & 4 virus|Live, attenuated, recombinant dengue serotypes 1, 2, 3, & 4 virus|Placebo: NaCl 0.9%|Live, attenuated, recombinant dengue serotypes 1, 2, 3, & 4 virus|Live, attenuated, recombinant dengue serotypes 1, 2, 3, & 4 virus	Biological|Biological|Biological|Biological|Biological	severe dengue|hemorrhagic fevers, viral|fever|dengue	Dengue Fever|Dengue Hemorrhagic Fever	Parallel Assignment	Interventional	Prevention	Randomized	Study of a Tetravalent Dengue Vaccine in Healthy Adults in Australia	5	Difference of Log10 GMT	-0.06	NA		-0.207	0.088	95		NA	All	715	Completed	Phase 3
NCT01134263	4433824	8123927	Post-Dose 3 Geometric Mean Titers (GMTs) of Antibodies Against Each of the Four Dengue Virus Serotypes Following Vaccination With Phase III Lots of CYD Dengue Vaccine	vaccines	Live, attenuated, recombinant dengue serotypes 1, 2, 3, & 4 virus|Live, attenuated, recombinant dengue serotypes 1, 2, 3, & 4 virus|Placebo: NaCl 0.9%|Live, attenuated, recombinant dengue serotypes 1, 2, 3, & 4 virus|Live, attenuated, recombinant dengue serotypes 1, 2, 3, & 4 virus	Biological|Biological|Biological|Biological|Biological	severe dengue|hemorrhagic fevers, viral|fever|dengue	Dengue Fever|Dengue Hemorrhagic Fever	Parallel Assignment	Interventional	Prevention	Randomized	Study of a Tetravalent Dengue Vaccine in Healthy Adults in Australia	5	Difference of Log10 GMT	-0.042	NA		-0.167	0.082	95		NA	All	715	Completed	Phase 3
NCT01134263	4433830	8123927	Post-Dose 3 Geometric Mean Titers (GMTs) of Antibodies Against Each of the Four Dengue Virus Serotypes Following Vaccination With Phase III Lots of CYD Dengue Vaccine	vaccines	Live, attenuated, recombinant dengue serotypes 1, 2, 3, & 4 virus|Live, attenuated, recombinant dengue serotypes 1, 2, 3, & 4 virus|Placebo: NaCl 0.9%|Live, attenuated, recombinant dengue serotypes 1, 2, 3, & 4 virus|Live, attenuated, recombinant dengue serotypes 1, 2, 3, & 4 virus	Biological|Biological|Biological|Biological|Biological	severe dengue|hemorrhagic fevers, viral|fever|dengue	Dengue Fever|Dengue Hemorrhagic Fever	Parallel Assignment	Interventional	Prevention	Randomized	Study of a Tetravalent Dengue Vaccine in Healthy Adults in Australia	5	Difference of Log10 GMT	0.024	NA		-0.102	0.151	95		NA	All	715	Completed	Phase 3
NCT01134263	4433829	8123927	Post-Dose 3 Geometric Mean Titers (GMTs) of Antibodies Against Each of the Four Dengue Virus Serotypes Following Vaccination With Phase III Lots of CYD Dengue Vaccine	vaccines	Live, attenuated, recombinant dengue serotypes 1, 2, 3, & 4 virus|Live, attenuated, recombinant dengue serotypes 1, 2, 3, & 4 virus|Placebo: NaCl 0.9%|Live, attenuated, recombinant dengue serotypes 1, 2, 3, & 4 virus|Live, attenuated, recombinant dengue serotypes 1, 2, 3, & 4 virus	Biological|Biological|Biological|Biological|Biological	severe dengue|hemorrhagic fevers, viral|fever|dengue	Dengue Fever|Dengue Hemorrhagic Fever	Parallel Assignment	Interventional	Prevention	Randomized	Study of a Tetravalent Dengue Vaccine in Healthy Adults in Australia	5	Difference of Log10 GMT	-0.08	NA		-0.204	0.045	95		NA	All	715	Completed	Phase 3
NCT01134263	4433828	8123927	Post-Dose 3 Geometric Mean Titers (GMTs) of Antibodies Against Each of the Four Dengue Virus Serotypes Following Vaccination With Phase III Lots of CYD Dengue Vaccine	vaccines	Live, attenuated, recombinant dengue serotypes 1, 2, 3, & 4 virus|Live, attenuated, recombinant dengue serotypes 1, 2, 3, & 4 virus|Placebo: NaCl 0.9%|Live, attenuated, recombinant dengue serotypes 1, 2, 3, & 4 virus|Live, attenuated, recombinant dengue serotypes 1, 2, 3, & 4 virus	Biological|Biological|Biological|Biological|Biological	severe dengue|hemorrhagic fevers, viral|fever|dengue	Dengue Fever|Dengue Hemorrhagic Fever	Parallel Assignment	Interventional	Prevention	Randomized	Study of a Tetravalent Dengue Vaccine in Healthy Adults in Australia	5	Difference of Log10 GMT	0.174	NA		0.009	0.34	95		NA	All	715	Completed	Phase 3
NCT01134263	4433827	8123927	Post-Dose 3 Geometric Mean Titers (GMTs) of Antibodies Against Each of the Four Dengue Virus Serotypes Following Vaccination With Phase III Lots of CYD Dengue Vaccine	vaccines	Live, attenuated, recombinant dengue serotypes 1, 2, 3, & 4 virus|Live, attenuated, recombinant dengue serotypes 1, 2, 3, & 4 virus|Placebo: NaCl 0.9%|Live, attenuated, recombinant dengue serotypes 1, 2, 3, & 4 virus|Live, attenuated, recombinant dengue serotypes 1, 2, 3, & 4 virus	Biological|Biological|Biological|Biological|Biological	severe dengue|hemorrhagic fevers, viral|fever|dengue	Dengue Fever|Dengue Hemorrhagic Fever	Parallel Assignment	Interventional	Prevention	Randomized	Study of a Tetravalent Dengue Vaccine in Healthy Adults in Australia	5	Difference of Log10 GMT	-0.12	NA		-0.297	0.056	95		NA	All	715	Completed	Phase 3
NCT01134263	4433825	8123927	Post-Dose 3 Geometric Mean Titers (GMTs) of Antibodies Against Each of the Four Dengue Virus Serotypes Following Vaccination With Phase III Lots of CYD Dengue Vaccine	vaccines	Live, attenuated, recombinant dengue serotypes 1, 2, 3, & 4 virus|Live, attenuated, recombinant dengue serotypes 1, 2, 3, & 4 virus|Placebo: NaCl 0.9%|Live, attenuated, recombinant dengue serotypes 1, 2, 3, & 4 virus|Live, attenuated, recombinant dengue serotypes 1, 2, 3, & 4 virus	Biological|Biological|Biological|Biological|Biological	severe dengue|hemorrhagic fevers, viral|fever|dengue	Dengue Fever|Dengue Hemorrhagic Fever	Parallel Assignment	Interventional	Prevention	Randomized	Study of a Tetravalent Dengue Vaccine in Healthy Adults in Australia	5	Difference of Log10 GMT	0.058	NA		-0.068	0.184	95		NA	All	715	Completed	Phase 3
NCT01134263	4433831	8123927	Post-Dose 3 Geometric Mean Titers (GMTs) of Antibodies Against Each of the Four Dengue Virus Serotypes Following Vaccination With Phase III Lots of CYD Dengue Vaccine	vaccines	Live, attenuated, recombinant dengue serotypes 1, 2, 3, & 4 virus|Live, attenuated, recombinant dengue serotypes 1, 2, 3, & 4 virus|Placebo: NaCl 0.9%|Live, attenuated, recombinant dengue serotypes 1, 2, 3, & 4 virus|Live, attenuated, recombinant dengue serotypes 1, 2, 3, & 4 virus	Biological|Biological|Biological|Biological|Biological	severe dengue|hemorrhagic fevers, viral|fever|dengue	Dengue Fever|Dengue Hemorrhagic Fever	Parallel Assignment	Interventional	Prevention	Randomized	Study of a Tetravalent Dengue Vaccine in Healthy Adults in Australia	5	Difference of Log10 GMT	0.055	NA		-0.067	0.178	95		NA	All	715	Completed	Phase 3
NCT01134263	4433826	8123927	Post-Dose 3 Geometric Mean Titers (GMTs) of Antibodies Against Each of the Four Dengue Virus Serotypes Following Vaccination With Phase III Lots of CYD Dengue Vaccine	vaccines	Live, attenuated, recombinant dengue serotypes 1, 2, 3, & 4 virus|Live, attenuated, recombinant dengue serotypes 1, 2, 3, & 4 virus|Placebo: NaCl 0.9%|Live, attenuated, recombinant dengue serotypes 1, 2, 3, & 4 virus|Live, attenuated, recombinant dengue serotypes 1, 2, 3, & 4 virus	Biological|Biological|Biological|Biological|Biological	severe dengue|hemorrhagic fevers, viral|fever|dengue	Dengue Fever|Dengue Hemorrhagic Fever	Parallel Assignment	Interventional	Prevention	Randomized	Study of a Tetravalent Dengue Vaccine in Healthy Adults in Australia	5	Difference of Log10 GMT	-0.054	NA		-0.225	0.117	95		NA	All	715	Completed	Phase 3
NCT01134263	4433822	8123927	Post-Dose 3 Geometric Mean Titers (GMTs) of Antibodies Against Each of the Four Dengue Virus Serotypes Following Vaccination With Phase III Lots of CYD Dengue Vaccine	vaccines	Live, attenuated, recombinant dengue serotypes 1, 2, 3, & 4 virus|Live, attenuated, recombinant dengue serotypes 1, 2, 3, & 4 virus|Placebo: NaCl 0.9%|Live, attenuated, recombinant dengue serotypes 1, 2, 3, & 4 virus|Live, attenuated, recombinant dengue serotypes 1, 2, 3, & 4 virus	Biological|Biological|Biological|Biological|Biological	severe dengue|hemorrhagic fevers, viral|fever|dengue	Dengue Fever|Dengue Hemorrhagic Fever	Parallel Assignment	Interventional	Prevention	Randomized	Study of a Tetravalent Dengue Vaccine in Healthy Adults in Australia	5	Difference of Log10 GMT	0.144	NA		-0.006	0.295	95		NA	All	715	Completed	Phase 3
NCT01134705	4433813	8123830	Change From Baseline in Rhinoconjunctivitis Quality of Life Questionnaire (RQLQ)	beclomethasone	Beclomethasone dipropionate hydrofluoroalkane HFA Nasal Aerosol|Placebo Nasal Aerosol	Drug|Drug	rhinitis, allergic|rhinitis|rhinitis, allergic, perennial	Rhinitis, Allergic, Perennial	Parallel Assignment	Interventional	Treatment	Randomized	Study in Adult and Adolescent Subjects With PAR (Perennial Allergic Rhinitis)	2	LS Mean Difference	-0.58	0.001	ANCOVA	-0.9	-0.2	95		NA	All	474	Completed	Phase 3
NCT01134705	4433814	8123831	Change From Baseline in Average AM and PM Instantaneous Total Nasal Symptom Score (iTNSS) Over the Six-week Treatment Period	beclomethasone	Beclomethasone dipropionate hydrofluoroalkane HFA Nasal Aerosol|Placebo Nasal Aerosol	Drug|Drug	rhinitis, allergic|rhinitis|rhinitis, allergic, perennial	Rhinitis, Allergic, Perennial	Parallel Assignment	Interventional	Treatment	Randomized	Study in Adult and Adolescent Subjects With PAR (Perennial Allergic Rhinitis)	2	LS Mean Difference	-0.78	0.001	Repeated measures ANCOVA	-1.1	-0.4	95		NA	All	474	Completed	Phase 3
NCT01134705	4433815	8123832	Change From Baseline in Average AM and PM Reflective Total Nasal Symptom Score (rTNSS) Over the Six-week Treatment Period	beclomethasone	Beclomethasone dipropionate hydrofluoroalkane HFA Nasal Aerosol|Placebo Nasal Aerosol	Drug|Drug	rhinitis, allergic|rhinitis|rhinitis, allergic, perennial	Rhinitis, Allergic, Perennial	Parallel Assignment	Interventional	Treatment	Randomized	Study in Adult and Adolescent Subjects With PAR (Perennial Allergic Rhinitis)	2	LS Mean Difference	-0.84	0.001	Repeated measures Analysis of covariance	-1.2	-0.5	95		NA	All	474	Completed	Phase 3
NCT01135017	4433810	8123794	Atrial Fibrillation (AF) Burden During the 12-week Treatment Period	dronedarone	Dronedarone|Placebo (for Dronedarone)	Drug|Drug	atrial fibrillation	Atrial Fibrillation	Parallel Assignment	Interventional	Treatment	Randomized	Effects of Dronedarone on Atrial Fibrillation Burden in Subjects With Permanent Pacemakers	2	Least Squares (LS) Mean difference	-59.13	0.0015	ANCOVA	-76.322	-29.457	95	Standard Error of the Mean	0.275	All	112	Terminated	Phase 4
NCT01135134	4433808	8123785	Change From Baseline in the Total Nasal Symptom Score at 1 Week	mometasone furoate	Mometasone furoate|Placebo	Drug|Drug	rhinitis|rhinitis, allergic|rhinitis, allergic, perennial	Rhinitis, Allergic, Perennial	Parallel Assignment	Interventional	Treatment	Randomized	Multicenter, Double-blind, Randomized, Placebo-controlled Study of Mometasone Furoate Nasal Spray in Pediatric Subjects With Perennial Allergic Rhinitis (Study P06332)	2		NA	0.0001	ANCOVA					NA	All	333	Completed	Phase 3
NCT01135134	4433809	8123786	Change From Baseline in the Total Nasal Symptom Score at 2 Weeks	mometasone furoate	Mometasone furoate|Placebo	Drug|Drug	rhinitis|rhinitis, allergic|rhinitis, allergic, perennial	Rhinitis, Allergic, Perennial	Parallel Assignment	Interventional	Treatment	Randomized	Multicenter, Double-blind, Randomized, Placebo-controlled Study of Mometasone Furoate Nasal Spray in Pediatric Subjects With Perennial Allergic Rhinitis (Study P06332)	2		NA	0.0001	ANCOVA					NA	All	333	Completed	Phase 3
NCT01135420	4433806	8123732	Readiness to Attend Substance Use Disorder Continuing Care	NA	Telephone Monitoring (TM) with Motivational Interviewing|Usual care	Behavioral|Other	NA	Diagnosis, Dual (Psychiatry)	Parallel Assignment	Interventional	Health Services Research	Randomized	Dual Diagnosis Inpatients: Telephone Monitoring RCT to Improve Outcomes	2	Mean Difference (Final Values)	0.4	0.05	ANCOVA					NA	All	406	Completed	Phase 2
NCT01136291	4433805	8123633	Gestational Weight Gain	NA	physical exercise	Other	overweight	Obesity|Overweight	Parallel Assignment	Interventional	Health Services Research	Randomized	Physical Exercise Influence Among Overweight and Obese Pregnant Women	2		NA	0.05	t-test, 1 sided					NA	Female	82	Completed	N/A
NCT01136382	4433791	8123617	Number of Withdrawals Due to Pre-defined Asthma Events	budesonide	budesonide|placebo	Drug|Drug	asthma	Asthma	Parallel Assignment	Interventional	Treatment	Randomized	A 6-week Study in Asthmatic Children Aged 6 to <12 Yrs Comparing Budesonide pMDI 160ug Twice Daily With Placebo	2		NA	0.0004	Log Rank					NA	All	304	Completed	Phase 2
NCT01136382	4433792	8123618	Change in Nighttime Reliever Medication Use From Baseline to Treatment Period Average	budesonide	budesonide|placebo	Drug|Drug	asthma	Asthma	Parallel Assignment	Interventional	Treatment	Randomized	A 6-week Study in Asthmatic Children Aged 6 to <12 Yrs Comparing Budesonide pMDI 160ug Twice Daily With Placebo	2	LS mean difference	-0.2	0.0001	ANCOVA	-0.3	-0.1	95	Standard Error of the Mean	0.06	All	304	Completed	Phase 2
NCT01136382	4433794	8123619	Change in Total Daily and Daytime Reliever Medication Use From Baseline to Treatment Period Average	budesonide	budesonide|placebo	Drug|Drug	asthma	Asthma	Parallel Assignment	Interventional	Treatment	Randomized	A 6-week Study in Asthmatic Children Aged 6 to <12 Yrs Comparing Budesonide pMDI 160ug Twice Daily With Placebo	2	LS mean difference	-0.3	0.0001	ANCOVA	-0.4	-0.1	95	Standard Error of the Mean	0.07	All	304	Completed	Phase 2
NCT01136382	4433793	8123619	Change in Total Daily and Daytime Reliever Medication Use From Baseline to Treatment Period Average	budesonide	budesonide|placebo	Drug|Drug	asthma	Asthma	Parallel Assignment	Interventional	Treatment	Randomized	A 6-week Study in Asthmatic Children Aged 6 to <12 Yrs Comparing Budesonide pMDI 160ug Twice Daily With Placebo	2	LS mean difference	-0.5	0.0001	ANCOVA	-0.7	-0.2	95	Standard Error of the Mean	0.11	All	304	Completed	Phase 2
NCT01136382	4433796	8123620	Change in Nighttime Awakenings and Nighttime Awakenings With Reliever Medication Use From Baseline to Treatment Period Average	budesonide	budesonide|placebo	Drug|Drug	asthma	Asthma	Parallel Assignment	Interventional	Treatment	Randomized	A 6-week Study in Asthmatic Children Aged 6 to <12 Yrs Comparing Budesonide pMDI 160ug Twice Daily With Placebo	2	LS mean difference	-4.7	0.0095	ANCOVA	-8.2	-1.1	95	Standard Error of the Mean	1.78	All	304	Completed	Phase 2
NCT01136382	4433795	8123620	Change in Nighttime Awakenings and Nighttime Awakenings With Reliever Medication Use From Baseline to Treatment Period Average	budesonide	budesonide|placebo	Drug|Drug	asthma	Asthma	Parallel Assignment	Interventional	Treatment	Randomized	A 6-week Study in Asthmatic Children Aged 6 to <12 Yrs Comparing Budesonide pMDI 160ug Twice Daily With Placebo	2	LS mean difference	-3.9	0.0007	ANCOVA	-6.2	-1.7	95	Standard Error of the Mean	1.15	All	304	Completed	Phase 2
NCT01136382	4433797	8123621	Change in Nighttime Asthma Symptom Score From Baseline to Treatment Period Average	budesonide	budesonide|placebo	Drug|Drug	asthma	Asthma	Parallel Assignment	Interventional	Treatment	Randomized	A 6-week Study in Asthmatic Children Aged 6 to <12 Yrs Comparing Budesonide pMDI 160ug Twice Daily With Placebo	2	LS mean difference	-0.1	0.0079	ANCOVA	-0.26	-0.04	95	Standard Error of the Mean	0.06	All	304	Completed	Phase 2
NCT01136382	4433798	8123622	Change in Total Daily and Daytime Asthma Symptom Scores From Baseline to Treatment Period Average	budesonide	budesonide|placebo	Drug|Drug	asthma	Asthma	Parallel Assignment	Interventional	Treatment	Randomized	A 6-week Study in Asthmatic Children Aged 6 to <12 Yrs Comparing Budesonide pMDI 160ug Twice Daily With Placebo	2	LS mean difference	-0.3	0.0015	ANCOVA	-0.55	-0.13	95	Standard Error of the Mean	0.11	All	304	Completed	Phase 2
NCT01136382	4433799	8123622	Change in Total Daily and Daytime Asthma Symptom Scores From Baseline to Treatment Period Average	budesonide	budesonide|placebo	Drug|Drug	asthma	Asthma	Parallel Assignment	Interventional	Treatment	Randomized	A 6-week Study in Asthmatic Children Aged 6 to <12 Yrs Comparing Budesonide pMDI 160ug Twice Daily With Placebo	2	LS mean difference	-0.2	0.0004	ANCOVA	-0.31	-0.09	95	Standard Error of the Mean	0.06	All	304	Completed	Phase 2
NCT01136382	4433800	8123623	Change in Forced Mid-expiratory Flow Between 25% and 75% of the FVC (FEF25-75) From Baseline to Treatment Period Average	budesonide	budesonide|placebo	Drug|Drug	asthma	Asthma	Parallel Assignment	Interventional	Treatment	Randomized	A 6-week Study in Asthmatic Children Aged 6 to <12 Yrs Comparing Budesonide pMDI 160ug Twice Daily With Placebo	2	LS mean difference	0.1	0.0216	ANCOVA	0.01	0.19	95	Standard Error of the Mean	0.044	All	304	Completed	Phase 2
NCT01136382	4433801	8123624	Change in Forced Vital Capacity (FVC) From Baseline to Treatment Period Average	budesonide	budesonide|placebo	Drug|Drug	asthma	Asthma	Parallel Assignment	Interventional	Treatment	Randomized	A 6-week Study in Asthmatic Children Aged 6 to <12 Yrs Comparing Budesonide pMDI 160ug Twice Daily With Placebo	2	LS mean difference	0.04	0.0673	ANCOVA	0	0.08	95	Standard Error of the Mean	0.02	All	304	Completed	Phase 2
NCT01136382	4433802	8123625	Change in Evening PEF From Baseline to the Treatment Period Average	budesonide	budesonide|placebo	Drug|Drug	asthma	Asthma	Parallel Assignment	Interventional	Treatment	Randomized	A 6-week Study in Asthmatic Children Aged 6 to <12 Yrs Comparing Budesonide pMDI 160ug Twice Daily With Placebo	2	LS mean difference	10.8	0.0004	ANCOVA	4.9	16.7	95	Standard Error of the Mean	3	All	304	Completed	Phase 2
NCT01136382	4433803	8123626	Change in Forced Expiratory Volume in 1 Second (FEV1) From Baseline to Treatment Period Average	budesonide	budesonide|placebo	Drug|Drug	asthma	Asthma	Parallel Assignment	Interventional	Treatment	Randomized	A 6-week Study in Asthmatic Children Aged 6 to <12 Yrs Comparing Budesonide pMDI 160ug Twice Daily With Placebo	2	LS mean difference	0.06	0.0047	ANCOVA	0.02	0.11	95	Standard Error of the Mean	0.022	All	304	Completed	Phase 2
NCT01136382	4433804	8123627	Change in Morning Peak Expiratory Flow (PEF) From Baseline to the Treatment Period Average	budesonide	budesonide|placebo	Drug|Drug	asthma	Asthma	Parallel Assignment	Interventional	Treatment	Randomized	A 6-week Study in Asthmatic Children Aged 6 to <12 Yrs Comparing Budesonide pMDI 160ug Twice Daily With Placebo	2	LS mean difference	13.6	0.0001	ANCOVA	7.5	19.7	95	Standard Error of the Mean	3.1	All	304	Completed	Phase 2
NCT01136655	4433760	8123594	Urinary Excretion of Formoterol During the 12 Hours Following Inhalation of Study Drug	formoterol fumarate|budesonide, formoterol fumarate drug combination|budesonide	80/2.25 μg Symbicort pMDI|80/4.5 μg Symbicort pMDI|Foradil Aerolizer 12 μg|40 μg budesonide HFA pMDI|placebo HFA pMDI	Drug|Drug|Drug|Drug|Drug	NA	Asthma	Crossover Assignment	Interventional	Treatment	Randomized	A Study in Asthmatic Children (6 to <12 Yrs) Comparing Single Doses of Formoterol and Foradil® Evaluating Efficacy	5	LS mean difference	0.52	0.0001	ANOVA	0.393	0.7	95		NA	All	54	Completed	Phase 2
NCT01136655	4433757	8123594	Urinary Excretion of Formoterol During the 12 Hours Following Inhalation of Study Drug	formoterol fumarate|budesonide, formoterol fumarate drug combination|budesonide	80/2.25 μg Symbicort pMDI|80/4.5 μg Symbicort pMDI|Foradil Aerolizer 12 μg|40 μg budesonide HFA pMDI|placebo HFA pMDI	Drug|Drug|Drug|Drug|Drug	NA	Asthma	Crossover Assignment	Interventional	Treatment	Randomized	A Study in Asthmatic Children (6 to <12 Yrs) Comparing Single Doses of Formoterol and Foradil® Evaluating Efficacy	5	LS mean difference	0.49	0.0001	ANOVA	0.371	0.659	95		NA	All	54	Completed	Phase 2
NCT01136655	4433755	8123594	Urinary Excretion of Formoterol During the 12 Hours Following Inhalation of Study Drug	formoterol fumarate|budesonide, formoterol fumarate drug combination|budesonide	80/2.25 μg Symbicort pMDI|80/4.5 μg Symbicort pMDI|Foradil Aerolizer 12 μg|40 μg budesonide HFA pMDI|placebo HFA pMDI	Drug|Drug|Drug|Drug|Drug	NA	Asthma	Crossover Assignment	Interventional	Treatment	Randomized	A Study in Asthmatic Children (6 to <12 Yrs) Comparing Single Doses of Formoterol and Foradil® Evaluating Efficacy	5	LS mean difference	1.12	0.4512	ANOVA	0.827	1.528	95		NA	All	54	Completed	Phase 2
NCT01136655	4433759	8123594	Urinary Excretion of Formoterol During the 12 Hours Following Inhalation of Study Drug	formoterol fumarate|budesonide, formoterol fumarate drug combination|budesonide	80/2.25 μg Symbicort pMDI|80/4.5 μg Symbicort pMDI|Foradil Aerolizer 12 μg|40 μg budesonide HFA pMDI|placebo HFA pMDI	Drug|Drug|Drug|Drug|Drug	NA	Asthma	Crossover Assignment	Interventional	Treatment	Randomized	A Study in Asthmatic Children (6 to <12 Yrs) Comparing Single Doses of Formoterol and Foradil® Evaluating Efficacy	5	LS mean difference	0.26	0.0001	ANOVA	0.194	0.347	95		NA	All	54	Completed	Phase 2
NCT01136655	4433758	8123594	Urinary Excretion of Formoterol During the 12 Hours Following Inhalation of Study Drug	formoterol fumarate|budesonide, formoterol fumarate drug combination|budesonide	80/2.25 μg Symbicort pMDI|80/4.5 μg Symbicort pMDI|Foradil Aerolizer 12 μg|40 μg budesonide HFA pMDI|placebo HFA pMDI	Drug|Drug|Drug|Drug|Drug	NA	Asthma	Crossover Assignment	Interventional	Treatment	Randomized	A Study in Asthmatic Children (6 to <12 Yrs) Comparing Single Doses of Formoterol and Foradil® Evaluating Efficacy	5	LS mean difference	0.29	0.0001	ANOVA	0.214	0.396	95		NA	All	54	Completed	Phase 2
NCT01136655	4433756	8123594	Urinary Excretion of Formoterol During the 12 Hours Following Inhalation of Study Drug	formoterol fumarate|budesonide, formoterol fumarate drug combination|budesonide	80/2.25 μg Symbicort pMDI|80/4.5 μg Symbicort pMDI|Foradil Aerolizer 12 μg|40 μg budesonide HFA pMDI|placebo HFA pMDI	Drug|Drug|Drug|Drug|Drug	NA	Asthma	Crossover Assignment	Interventional	Treatment	Randomized	A Study in Asthmatic Children (6 to <12 Yrs) Comparing Single Doses of Formoterol and Foradil® Evaluating Efficacy	5	LS mean difference	0.56	0.0002	ANOVA	0.409	0.755	95		NA	All	54	Completed	Phase 2
NCT01136655	4433763	8123595	Maximal FEV1 During the 12-hour Study Period	formoterol fumarate|budesonide, formoterol fumarate drug combination|budesonide	80/2.25 μg Symbicort pMDI|80/4.5 μg Symbicort pMDI|Foradil Aerolizer 12 μg|40 μg budesonide HFA pMDI|placebo HFA pMDI	Drug|Drug|Drug|Drug|Drug	NA	Asthma	Crossover Assignment	Interventional	Treatment	Randomized	A Study in Asthmatic Children (6 to <12 Yrs) Comparing Single Doses of Formoterol and Foradil® Evaluating Efficacy	5	LS mean difference	-0.058	0.0008	ANCOVA	-0.092	-0.024	95	Standard Error of the Mean	0.0172	All	54	Completed	Phase 2
NCT01136655	4433769	8123595	Maximal FEV1 During the 12-hour Study Period	formoterol fumarate|budesonide, formoterol fumarate drug combination|budesonide	80/2.25 μg Symbicort pMDI|80/4.5 μg Symbicort pMDI|Foradil Aerolizer 12 μg|40 μg budesonide HFA pMDI|placebo HFA pMDI	Drug|Drug|Drug|Drug|Drug	NA	Asthma	Crossover Assignment	Interventional	Treatment	Randomized	A Study in Asthmatic Children (6 to <12 Yrs) Comparing Single Doses of Formoterol and Foradil® Evaluating Efficacy	5	LS mean difference	0.112	0.0001	ANCOVA	0.078	0.146	95	Standard Error of the Mean	0.0171	All	54	Completed	Phase 2
NCT01136655	4433766	8123595	Maximal FEV1 During the 12-hour Study Period	formoterol fumarate|budesonide, formoterol fumarate drug combination|budesonide	80/2.25 μg Symbicort pMDI|80/4.5 μg Symbicort pMDI|Foradil Aerolizer 12 μg|40 μg budesonide HFA pMDI|placebo HFA pMDI	Drug|Drug|Drug|Drug|Drug	NA	Asthma	Crossover Assignment	Interventional	Treatment	Randomized	A Study in Asthmatic Children (6 to <12 Yrs) Comparing Single Doses of Formoterol and Foradil® Evaluating Efficacy	5	LS mean difference	-0.05	0.0035	ANCOVA	-0.084	-0.017	95	Standard Error of the Mean	0.017	All	54	Completed	Phase 2
NCT01136655	4433762	8123595	Maximal FEV1 During the 12-hour Study Period	formoterol fumarate|budesonide, formoterol fumarate drug combination|budesonide	80/2.25 μg Symbicort pMDI|80/4.5 μg Symbicort pMDI|Foradil Aerolizer 12 μg|40 μg budesonide HFA pMDI|placebo HFA pMDI	Drug|Drug|Drug|Drug|Drug	NA	Asthma	Crossover Assignment	Interventional	Treatment	Randomized	A Study in Asthmatic Children (6 to <12 Yrs) Comparing Single Doses of Formoterol and Foradil® Evaluating Efficacy	5	LS mean difference	-0.003	0.8582	ANCOVA	-0.037	0.031	95	Standard Error of the Mean	0.0172	All	54	Completed	Phase 2
NCT01136655	4433768	8123595	Maximal FEV1 During the 12-hour Study Period	formoterol fumarate|budesonide, formoterol fumarate drug combination|budesonide	80/2.25 μg Symbicort pMDI|80/4.5 μg Symbicort pMDI|Foradil Aerolizer 12 μg|40 μg budesonide HFA pMDI|placebo HFA pMDI	Drug|Drug|Drug|Drug|Drug	NA	Asthma	Crossover Assignment	Interventional	Treatment	Randomized	A Study in Asthmatic Children (6 to <12 Yrs) Comparing Single Doses of Formoterol and Foradil® Evaluating Efficacy	5	LS mean difference	0.057	0.0011	ANCOVA	0.023	0.09	95	Standard Error of the Mean	0.0172	All	54	Completed	Phase 2
NCT01136655	4433764	8123595	Maximal FEV1 During the 12-hour Study Period	formoterol fumarate|budesonide, formoterol fumarate drug combination|budesonide	80/2.25 μg Symbicort pMDI|80/4.5 μg Symbicort pMDI|Foradil Aerolizer 12 μg|40 μg budesonide HFA pMDI|placebo HFA pMDI	Drug|Drug|Drug|Drug|Drug	NA	Asthma	Crossover Assignment	Interventional	Treatment	Randomized	A Study in Asthmatic Children (6 to <12 Yrs) Comparing Single Doses of Formoterol and Foradil® Evaluating Efficacy	5	LS mean difference	-0.115	0.0001	ANCOVA	-0.149	-0.081	95	Standard Error of the Mean	0.0171	All	54	Completed	Phase 2
NCT01136655	4433765	8123595	Maximal FEV1 During the 12-hour Study Period	formoterol fumarate|budesonide, formoterol fumarate drug combination|budesonide	80/2.25 μg Symbicort pMDI|80/4.5 μg Symbicort pMDI|Foradil Aerolizer 12 μg|40 μg budesonide HFA pMDI|placebo HFA pMDI	Drug|Drug|Drug|Drug|Drug	NA	Asthma	Crossover Assignment	Interventional	Treatment	Randomized	A Study in Asthmatic Children (6 to <12 Yrs) Comparing Single Doses of Formoterol and Foradil® Evaluating Efficacy	5	LS mean difference	-0.055	0.0011	ANCOVA	-0.089	-0.022	95	Standard Error of the Mean	0.0168	All	54	Completed	Phase 2
NCT01136655	4433761	8123595	Maximal FEV1 During the 12-hour Study Period	formoterol fumarate|budesonide, formoterol fumarate drug combination|budesonide	80/2.25 μg Symbicort pMDI|80/4.5 μg Symbicort pMDI|Foradil Aerolizer 12 μg|40 μg budesonide HFA pMDI|placebo HFA pMDI	Drug|Drug|Drug|Drug|Drug	NA	Asthma	Crossover Assignment	Interventional	Treatment	Randomized	A Study in Asthmatic Children (6 to <12 Yrs) Comparing Single Doses of Formoterol and Foradil® Evaluating Efficacy	5	LS mean difference	-0.008	0.6276	ANCOVA	-0.042	0.025	95	Standard Error of the Mean	0.017	All	54	Completed	Phase 2
NCT01136655	4433767	8123595	Maximal FEV1 During the 12-hour Study Period	formoterol fumarate|budesonide, formoterol fumarate drug combination|budesonide	80/2.25 μg Symbicort pMDI|80/4.5 μg Symbicort pMDI|Foradil Aerolizer 12 μg|40 μg budesonide HFA pMDI|placebo HFA pMDI	Drug|Drug|Drug|Drug|Drug	NA	Asthma	Crossover Assignment	Interventional	Treatment	Randomized	A Study in Asthmatic Children (6 to <12 Yrs) Comparing Single Doses of Formoterol and Foradil® Evaluating Efficacy	5	LS mean difference	0.005	0.7589	ANCOVA	-0.028	0.039	95	Standard Error of the Mean	0.0169	All	54	Completed	Phase 2
NCT01136655	4433770	8123595	Maximal FEV1 During the 12-hour Study Period	formoterol fumarate|budesonide, formoterol fumarate drug combination|budesonide	80/2.25 μg Symbicort pMDI|80/4.5 μg Symbicort pMDI|Foradil Aerolizer 12 μg|40 μg budesonide HFA pMDI|placebo HFA pMDI	Drug|Drug|Drug|Drug|Drug	NA	Asthma	Crossover Assignment	Interventional	Treatment	Randomized	A Study in Asthmatic Children (6 to <12 Yrs) Comparing Single Doses of Formoterol and Foradil® Evaluating Efficacy	5	LS mean difference	0.107	0.0001	ANCOVA	0.073	0.14	95	Standard Error of the Mean	0.017	All	54	Completed	Phase 2
NCT01136655	4433775	8123596	FEV1 at 12 Hours After Study Medication Inhalation	formoterol fumarate|budesonide, formoterol fumarate drug combination|budesonide	80/2.25 μg Symbicort pMDI|80/4.5 μg Symbicort pMDI|Foradil Aerolizer 12 μg|40 μg budesonide HFA pMDI|placebo HFA pMDI	Drug|Drug|Drug|Drug|Drug	NA	Asthma	Crossover Assignment	Interventional	Treatment	Randomized	A Study in Asthmatic Children (6 to <12 Yrs) Comparing Single Doses of Formoterol and Foradil® Evaluating Efficacy	5	LS mean difference	-0.051	0.04	ANCOVA	-0.1	-0.002	95	Standard Error of the Mean	0.0247	All	54	Completed	Phase 2
NCT01136655	4433774	8123596	FEV1 at 12 Hours After Study Medication Inhalation	formoterol fumarate|budesonide, formoterol fumarate drug combination|budesonide	80/2.25 μg Symbicort pMDI|80/4.5 μg Symbicort pMDI|Foradil Aerolizer 12 μg|40 μg budesonide HFA pMDI|placebo HFA pMDI	Drug|Drug|Drug|Drug|Drug	NA	Asthma	Crossover Assignment	Interventional	Treatment	Randomized	A Study in Asthmatic Children (6 to <12 Yrs) Comparing Single Doses of Formoterol and Foradil® Evaluating Efficacy	5	LS mean difference	-0.083	0.0011	ANCOVA	-0.133	-0.034	95	Standard Error of the Mean	0.0252	All	54	Completed	Phase 2
NCT01136655	4433778	8123596	FEV1 at 12 Hours After Study Medication Inhalation	formoterol fumarate|budesonide, formoterol fumarate drug combination|budesonide	80/2.25 μg Symbicort pMDI|80/4.5 μg Symbicort pMDI|Foradil Aerolizer 12 μg|40 μg budesonide HFA pMDI|placebo HFA pMDI	Drug|Drug|Drug|Drug|Drug	NA	Asthma	Crossover Assignment	Interventional	Treatment	Randomized	A Study in Asthmatic Children (6 to <12 Yrs) Comparing Single Doses of Formoterol and Foradil® Evaluating Efficacy	5	LS mean difference	0.015	0.5509	ANCOVA	-0.035	0.065	95	Standard Error of the Mean	0.0252	All	54	Completed	Phase 2
NCT01136655	4433776	8123596	FEV1 at 12 Hours After Study Medication Inhalation	formoterol fumarate|budesonide, formoterol fumarate drug combination|budesonide	80/2.25 μg Symbicort pMDI|80/4.5 μg Symbicort pMDI|Foradil Aerolizer 12 μg|40 μg budesonide HFA pMDI|placebo HFA pMDI	Drug|Drug|Drug|Drug|Drug	NA	Asthma	Crossover Assignment	Interventional	Treatment	Randomized	A Study in Asthmatic Children (6 to <12 Yrs) Comparing Single Doses of Formoterol and Foradil® Evaluating Efficacy	5	LS mean difference	-0.09	0.0004	ANCOVA	-0.14	-0.041	95	Standard Error of the Mean	0.025	All	54	Completed	Phase 2
NCT01136655	4433772	8123596	FEV1 at 12 Hours After Study Medication Inhalation	formoterol fumarate|budesonide, formoterol fumarate drug combination|budesonide	80/2.25 μg Symbicort pMDI|80/4.5 μg Symbicort pMDI|Foradil Aerolizer 12 μg|40 μg budesonide HFA pMDI|placebo HFA pMDI	Drug|Drug|Drug|Drug|Drug	NA	Asthma	Crossover Assignment	Interventional	Treatment	Randomized	A Study in Asthmatic Children (6 to <12 Yrs) Comparing Single Doses of Formoterol and Foradil® Evaluating Efficacy	5	LS mean difference	-0.017	0.4957	ANCOVA	-0.067	0.033	95	Standard Error of the Mean	0.0252	All	54	Completed	Phase 2
NCT01136655	4433780	8123596	FEV1 at 12 Hours After Study Medication Inhalation	formoterol fumarate|budesonide, formoterol fumarate drug combination|budesonide	80/2.25 μg Symbicort pMDI|80/4.5 μg Symbicort pMDI|Foradil Aerolizer 12 μg|40 μg budesonide HFA pMDI|placebo HFA pMDI	Drug|Drug|Drug|Drug|Drug	NA	Asthma	Crossover Assignment	Interventional	Treatment	Randomized	A Study in Asthmatic Children (6 to <12 Yrs) Comparing Single Doses of Formoterol and Foradil® Evaluating Efficacy	5	LS mean difference	0.105	0.0001	ANCOVA	0.056	0.155	95	Standard Error of the Mean	0.025	All	54	Completed	Phase 2
NCT01136655	4433779	8123596	FEV1 at 12 Hours After Study Medication Inhalation	formoterol fumarate|budesonide, formoterol fumarate drug combination|budesonide	80/2.25 μg Symbicort pMDI|80/4.5 μg Symbicort pMDI|Foradil Aerolizer 12 μg|40 μg budesonide HFA pMDI|placebo HFA pMDI	Drug|Drug|Drug|Drug|Drug	NA	Asthma	Crossover Assignment	Interventional	Treatment	Randomized	A Study in Asthmatic Children (6 to <12 Yrs) Comparing Single Doses of Formoterol and Foradil® Evaluating Efficacy	5	LS mean difference	0.066	0.0092	ANCOVA	0.017	0.116	95	Standard Error of the Mean	0.0252	All	54	Completed	Phase 2
NCT01136655	4433771	8123596	FEV1 at 12 Hours After Study Medication Inhalation	formoterol fumarate|budesonide, formoterol fumarate drug combination|budesonide	80/2.25 μg Symbicort pMDI|80/4.5 μg Symbicort pMDI|Foradil Aerolizer 12 μg|40 μg budesonide HFA pMDI|placebo HFA pMDI	Drug|Drug|Drug|Drug|Drug	NA	Asthma	Crossover Assignment	Interventional	Treatment	Randomized	A Study in Asthmatic Children (6 to <12 Yrs) Comparing Single Doses of Formoterol and Foradil® Evaluating Efficacy	5	LS mean difference	0.022	0.38	ANCOVA	-0.027	0.071	95	Standard Error of the Mean	0.025	All	54	Completed	Phase 2
NCT01136655	4433773	8123596	FEV1 at 12 Hours After Study Medication Inhalation	formoterol fumarate|budesonide, formoterol fumarate drug combination|budesonide	80/2.25 μg Symbicort pMDI|80/4.5 μg Symbicort pMDI|Foradil Aerolizer 12 μg|40 μg budesonide HFA pMDI|placebo HFA pMDI	Drug|Drug|Drug|Drug|Drug	NA	Asthma	Crossover Assignment	Interventional	Treatment	Randomized	A Study in Asthmatic Children (6 to <12 Yrs) Comparing Single Doses of Formoterol and Foradil® Evaluating Efficacy	5	LS mean difference	-0.068	0.0077	ANCOVA	-0.118	-0.018	95	Standard Error of the Mean	0.0254	All	54	Completed	Phase 2
NCT01136655	4433777	8123596	FEV1 at 12 Hours After Study Medication Inhalation	formoterol fumarate|budesonide, formoterol fumarate drug combination|budesonide	80/2.25 μg Symbicort pMDI|80/4.5 μg Symbicort pMDI|Foradil Aerolizer 12 μg|40 μg budesonide HFA pMDI|placebo HFA pMDI	Drug|Drug|Drug|Drug|Drug	NA	Asthma	Crossover Assignment	Interventional	Treatment	Randomized	A Study in Asthmatic Children (6 to <12 Yrs) Comparing Single Doses of Formoterol and Foradil® Evaluating Efficacy	5	LS mean difference	-0.039	0.1163	ANCOVA	-0.088	0.01	95	Standard Error of the Mean	0.0249	All	54	Completed	Phase 2
NCT01136655	4433789	8123597	Average 12 Hour Forced Expiratory Volume in 1 Second (FEV1)	formoterol fumarate|budesonide, formoterol fumarate drug combination|budesonide	80/2.25 μg Symbicort pMDI|80/4.5 μg Symbicort pMDI|Foradil Aerolizer 12 μg|40 μg budesonide HFA pMDI|placebo HFA pMDI	Drug|Drug|Drug|Drug|Drug	NA	Asthma	Crossover Assignment	Interventional	Treatment	Randomized	A Study in Asthmatic Children (6 to <12 Yrs) Comparing Single Doses of Formoterol and Foradil® Evaluating Efficacy	5	LS mean difference	0.105	0.0001	ANCOVA	0.078	0.133	95	Standard Error of the Mean	0.014	All	54	Completed	Phase 2
NCT01136655	4433782	8123597	Average 12 Hour Forced Expiratory Volume in 1 Second (FEV1)	formoterol fumarate|budesonide, formoterol fumarate drug combination|budesonide	80/2.25 μg Symbicort pMDI|80/4.5 μg Symbicort pMDI|Foradil Aerolizer 12 μg|40 μg budesonide HFA pMDI|placebo HFA pMDI	Drug|Drug|Drug|Drug|Drug	NA	Asthma	Crossover Assignment	Interventional	Treatment	Randomized	A Study in Asthmatic Children (6 to <12 Yrs) Comparing Single Doses of Formoterol and Foradil® Evaluating Efficacy	5	LS mean difference	-0.009	0.5394	ANCOVA	-0.036	0.019	95	Standard Error of the Mean	0.0141	All	54	Completed	Phase 2
NCT01136655	4433786	8123597	Average 12 Hour Forced Expiratory Volume in 1 Second (FEV1)	formoterol fumarate|budesonide, formoterol fumarate drug combination|budesonide	80/2.25 μg Symbicort pMDI|80/4.5 μg Symbicort pMDI|Foradil Aerolizer 12 μg|40 μg budesonide HFA pMDI|placebo HFA pMDI	Drug|Drug|Drug|Drug|Drug	NA	Asthma	Crossover Assignment	Interventional	Treatment	Randomized	A Study in Asthmatic Children (6 to <12 Yrs) Comparing Single Doses of Formoterol and Foradil® Evaluating Efficacy	5	LS mean difference	-0.057	0.0001	ANCOVA	-0.084	-0.029	95	Standard Error of the Mean	0.0139	All	54	Completed	Phase 2
NCT01136655	4433784	8123597	Average 12 Hour Forced Expiratory Volume in 1 Second (FEV1)	formoterol fumarate|budesonide, formoterol fumarate drug combination|budesonide	80/2.25 μg Symbicort pMDI|80/4.5 μg Symbicort pMDI|Foradil Aerolizer 12 μg|40 μg budesonide HFA pMDI|placebo HFA pMDI	Drug|Drug|Drug|Drug|Drug	NA	Asthma	Crossover Assignment	Interventional	Treatment	Randomized	A Study in Asthmatic Children (6 to <12 Yrs) Comparing Single Doses of Formoterol and Foradil® Evaluating Efficacy	5	LS mean difference	-0.114	0.0001	ANCOVA	-0.142	-0.086	95	Standard Error of the Mean	0.0141	All	54	Completed	Phase 2
NCT01136655	4433790	8123597	Average 12 Hour Forced Expiratory Volume in 1 Second (FEV1)	formoterol fumarate|budesonide, formoterol fumarate drug combination|budesonide	80/2.25 μg Symbicort pMDI|80/4.5 μg Symbicort pMDI|Foradil Aerolizer 12 μg|40 μg budesonide HFA pMDI|placebo HFA pMDI	Drug|Drug|Drug|Drug|Drug	NA	Asthma	Crossover Assignment	Interventional	Treatment	Randomized	A Study in Asthmatic Children (6 to <12 Yrs) Comparing Single Doses of Formoterol and Foradil® Evaluating Efficacy	5	LS mean difference	0.114	0.0001	ANCOVA	0.087	0.142	95	Standard Error of the Mean	0.014	All	54	Completed	Phase 2
NCT01136655	4433783	8123597	Average 12 Hour Forced Expiratory Volume in 1 Second (FEV1)	formoterol fumarate|budesonide, formoterol fumarate drug combination|budesonide	80/2.25 μg Symbicort pMDI|80/4.5 μg Symbicort pMDI|Foradil Aerolizer 12 μg|40 μg budesonide HFA pMDI|placebo HFA pMDI	Drug|Drug|Drug|Drug|Drug	NA	Asthma	Crossover Assignment	Interventional	Treatment	Randomized	A Study in Asthmatic Children (6 to <12 Yrs) Comparing Single Doses of Formoterol and Foradil® Evaluating Efficacy	5	LS mean difference	-0.056	0.0001	ANCOVA	-0.084	-0.028	95	Standard Error of the Mean	0.0141	All	54	Completed	Phase 2
NCT01136655	4433788	8123597	Average 12 Hour Forced Expiratory Volume in 1 Second (FEV1)	formoterol fumarate|budesonide, formoterol fumarate drug combination|budesonide	80/2.25 μg Symbicort pMDI|80/4.5 μg Symbicort pMDI|Foradil Aerolizer 12 μg|40 μg budesonide HFA pMDI|placebo HFA pMDI	Drug|Drug|Drug|Drug|Drug	NA	Asthma	Crossover Assignment	Interventional	Treatment	Randomized	A Study in Asthmatic Children (6 to <12 Yrs) Comparing Single Doses of Formoterol and Foradil® Evaluating Efficacy	5	LS mean difference	0.058	0.0001	ANCOVA	0.03	0.085	95	Standard Error of the Mean	0.0141	All	54	Completed	Phase 2
NCT01136655	4433785	8123597	Average 12 Hour Forced Expiratory Volume in 1 Second (FEV1)	formoterol fumarate|budesonide, formoterol fumarate drug combination|budesonide	80/2.25 μg Symbicort pMDI|80/4.5 μg Symbicort pMDI|Foradil Aerolizer 12 μg|40 μg budesonide HFA pMDI|placebo HFA pMDI	Drug|Drug|Drug|Drug|Drug	NA	Asthma	Crossover Assignment	Interventional	Treatment	Randomized	A Study in Asthmatic Children (6 to <12 Yrs) Comparing Single Doses of Formoterol and Foradil® Evaluating Efficacy	5	LS mean difference	-0.048	0.0007	ANCOVA	-0.075	-0.02	95	Standard Error of the Mean	0.0138	All	54	Completed	Phase 2
NCT01136655	4433787	8123597	Average 12 Hour Forced Expiratory Volume in 1 Second (FEV1)	formoterol fumarate|budesonide, formoterol fumarate drug combination|budesonide	80/2.25 μg Symbicort pMDI|80/4.5 μg Symbicort pMDI|Foradil Aerolizer 12 μg|40 μg budesonide HFA pMDI|placebo HFA pMDI	Drug|Drug|Drug|Drug|Drug	NA	Asthma	Crossover Assignment	Interventional	Treatment	Randomized	A Study in Asthmatic Children (6 to <12 Yrs) Comparing Single Doses of Formoterol and Foradil® Evaluating Efficacy	5	LS mean difference	-0.009	0.5223	ANCOVA	-0.036	0.018	95	Standard Error of the Mean	0.0139	All	54	Completed	Phase 2
NCT01136655	4433781	8123597	Average 12 Hour Forced Expiratory Volume in 1 Second (FEV1)	formoterol fumarate|budesonide, formoterol fumarate drug combination|budesonide	80/2.25 μg Symbicort pMDI|80/4.5 μg Symbicort pMDI|Foradil Aerolizer 12 μg|40 μg budesonide HFA pMDI|placebo HFA pMDI	Drug|Drug|Drug|Drug|Drug	NA	Asthma	Crossover Assignment	Interventional	Treatment	Randomized	A Study in Asthmatic Children (6 to <12 Yrs) Comparing Single Doses of Formoterol and Foradil® Evaluating Efficacy	5	LS mean difference	0	0.9863	ANCOVA	-0.027	0.028	95	Standard Error of the Mean	0.014	All	54	Completed	Phase 2
NCT01136733	4433746	8123588	Phase 2: Objective Response Rate (ORR)	everolimus|lenvatinib	Lenvatinib|Everolimus	Drug|Drug	carcinoma|carcinoma, renal cell	Metastatic Renal Cell Carcinoma	Parallel Assignment	Interventional	Treatment	Randomized	A Study of E7080 Alone, and in Combination With Everolimus in Subjects With Unresectable Advanced or Metastatic Renal Cell Carcinoma Following One Prior Vascular Endothelial Growth Factor (VEGF)-Targeted Treatment	3	Rate ratio	1.6	0	Fisher Exact	0.9	2.8	95		NA	All	173	Completed	Phase 1/Phase 2
NCT01136733	4433747	8123588	Phase 2: Objective Response Rate (ORR)	everolimus|lenvatinib	Lenvatinib|Everolimus	Drug|Drug	carcinoma|carcinoma, renal cell	Metastatic Renal Cell Carcinoma	Parallel Assignment	Interventional	Treatment	Randomized	A Study of E7080 Alone, and in Combination With Everolimus in Subjects With Unresectable Advanced or Metastatic Renal Cell Carcinoma Following One Prior Vascular Endothelial Growth Factor (VEGF)-Targeted Treatment	3	Rate ratio	4.5	0.0067	Fisher Exact	1.4	14.7	95		NA	All	173	Completed	Phase 1/Phase 2
NCT01136733	4433748	8123588	Phase 2: Objective Response Rate (ORR)	everolimus|lenvatinib	Lenvatinib|Everolimus	Drug|Drug	carcinoma|carcinoma, renal cell	Metastatic Renal Cell Carcinoma	Parallel Assignment	Interventional	Treatment	Randomized	A Study of E7080 Alone, and in Combination With Everolimus in Subjects With Unresectable Advanced or Metastatic Renal Cell Carcinoma Following One Prior Vascular Endothelial Growth Factor (VEGF)-Targeted Treatment	3	Rate ratio	7.2	0.0001	Fisher Exact	2.3	22.5	95		NA	All	173	Completed	Phase 1/Phase 2
NCT01136733	4433749	8123589	Phase 2: Overall Survival (OS)	everolimus|lenvatinib	Lenvatinib|Everolimus	Drug|Drug	carcinoma|carcinoma, renal cell	Metastatic Renal Cell Carcinoma	Parallel Assignment	Interventional	Treatment	Randomized	A Study of E7080 Alone, and in Combination With Everolimus in Subjects With Unresectable Advanced or Metastatic Renal Cell Carcinoma Following One Prior Vascular Endothelial Growth Factor (VEGF)-Targeted Treatment	3	Hazard Ratio (HR)	0.751	0	Log Rank	0.433	1.301	95		NA	All	173	Completed	Phase 1/Phase 2
NCT01136733	4433750	8123589	Phase 2: Overall Survival (OS)	everolimus|lenvatinib	Lenvatinib|Everolimus	Drug|Drug	carcinoma|carcinoma, renal cell	Metastatic Renal Cell Carcinoma	Parallel Assignment	Interventional	Treatment	Randomized	A Study of E7080 Alone, and in Combination With Everolimus in Subjects With Unresectable Advanced or Metastatic Renal Cell Carcinoma Following One Prior Vascular Endothelial Growth Factor (VEGF)-Targeted Treatment	3	Hazard Ratio (HR)	0.684	0	Log Rank	0.411	1.138	95		NA	All	173	Completed	Phase 1/Phase 2
NCT01136733	4433751	8123589	Phase 2: Overall Survival (OS)	everolimus|lenvatinib	Lenvatinib|Everolimus	Drug|Drug	carcinoma|carcinoma, renal cell	Metastatic Renal Cell Carcinoma	Parallel Assignment	Interventional	Treatment	Randomized	A Study of E7080 Alone, and in Combination With Everolimus in Subjects With Unresectable Advanced or Metastatic Renal Cell Carcinoma Following One Prior Vascular Endothelial Growth Factor (VEGF)-Targeted Treatment	3	Hazard Ratio (HR)	0.514	0	Log Rank	0.299	0.884	95		NA	All	173	Completed	Phase 1/Phase 2
NCT01136733	4433754	8123590	Phase 2: Progression-Free Survival (PFS)	everolimus|lenvatinib	Lenvatinib|Everolimus	Drug|Drug	carcinoma|carcinoma, renal cell	Metastatic Renal Cell Carcinoma	Parallel Assignment	Interventional	Treatment	Randomized	A Study of E7080 Alone, and in Combination With Everolimus in Subjects With Unresectable Advanced or Metastatic Renal Cell Carcinoma Following One Prior Vascular Endothelial Growth Factor (VEGF)-Targeted Treatment	3	Hazard Ratio (HR)	0.4	0	Log Rank	0.24	0.68	95		NA	All	173	Completed	Phase 1/Phase 2
NCT01136733	4433752	8123590	Phase 2: Progression-Free Survival (PFS)	everolimus|lenvatinib	Lenvatinib|Everolimus	Drug|Drug	carcinoma|carcinoma, renal cell	Metastatic Renal Cell Carcinoma	Parallel Assignment	Interventional	Treatment	Randomized	A Study of E7080 Alone, and in Combination With Everolimus in Subjects With Unresectable Advanced or Metastatic Renal Cell Carcinoma Following One Prior Vascular Endothelial Growth Factor (VEGF)-Targeted Treatment	3	Hazard Ratio (HR)	0.66	0.1209	Log Rank	0.39	1.1	95		NA	All	173	Completed	Phase 1/Phase 2
NCT01136733	4433753	8123590	Phase 2: Progression-Free Survival (PFS)	everolimus|lenvatinib	Lenvatinib|Everolimus	Drug|Drug	carcinoma|carcinoma, renal cell	Metastatic Renal Cell Carcinoma	Parallel Assignment	Interventional	Treatment	Randomized	A Study of E7080 Alone, and in Combination With Everolimus in Subjects With Unresectable Advanced or Metastatic Renal Cell Carcinoma Following One Prior Vascular Endothelial Growth Factor (VEGF)-Targeted Treatment	3	Hazard Ratio (HR)	0.61	0.0479	Log Rank	0.38	0.98	95		NA	All	173	Completed	Phase 1/Phase 2
NCT01136785	4433740	8123541	Change in 24-h Mean Level of Plasma Norepinephrine	NA	active CPAP Therapy|sham CPAP therapy	Device|Device	diabetes mellitus|sleep apnea, obstructive|diabetes mellitus, type 2	Obstructive Sleep Apnea|Type 2 Diabetes	Parallel Assignment	Interventional	Treatment	Randomized	Effects of Continuous Positive Airway Pressure (CPAP) Treatment on Glucose Control in Patients With Type 2 Diabetes	2		NA	0.036	two-sided paired t-test					NA	All	22	Completed	N/A
NCT01136785	4433741	8123542	24-hr Profile of Plasma Growth Hormone	NA	active CPAP Therapy|sham CPAP therapy	Device|Device	diabetes mellitus|sleep apnea, obstructive|diabetes mellitus, type 2	Obstructive Sleep Apnea|Type 2 Diabetes	Parallel Assignment	Interventional	Treatment	Randomized	Effects of Continuous Positive Airway Pressure (CPAP) Treatment on Glucose Control in Patients With Type 2 Diabetes	2		NA	0.308	two-sided paired t-test					NA	All	22	Completed	N/A
NCT01136785	4433742	8123543	Change in Mean Plasma Cortisol Level From 24-h Sampling	NA	active CPAP Therapy|sham CPAP therapy	Device|Device	diabetes mellitus|sleep apnea, obstructive|diabetes mellitus, type 2	Obstructive Sleep Apnea|Type 2 Diabetes	Parallel Assignment	Interventional	Treatment	Randomized	Effects of Continuous Positive Airway Pressure (CPAP) Treatment on Glucose Control in Patients With Type 2 Diabetes	2		NA	0.754	two-sided paired t-test					NA	All	22	Completed	N/A
NCT01136785	4433743	8123544	Change in Mean Serum Insulin Derived From 24 Hour Blood Sampling	NA	active CPAP Therapy|sham CPAP therapy	Device|Device	diabetes mellitus|sleep apnea, obstructive|diabetes mellitus, type 2	Obstructive Sleep Apnea|Type 2 Diabetes	Parallel Assignment	Interventional	Treatment	Randomized	Effects of Continuous Positive Airway Pressure (CPAP) Treatment on Glucose Control in Patients With Type 2 Diabetes	2		NA	0.071	t-test, 2 sided					NA	All	22	Completed	N/A
NCT01136785	4433744	8123545	Change From Baseline in Mean Glucose From Continuous Interstitial Glucose Monitoring Over 36-40 Hours	NA	active CPAP Therapy|sham CPAP therapy	Device|Device	diabetes mellitus|sleep apnea, obstructive|diabetes mellitus, type 2	Obstructive Sleep Apnea|Type 2 Diabetes	Parallel Assignment	Interventional	Treatment	Randomized	Effects of Continuous Positive Airway Pressure (CPAP) Treatment on Glucose Control in Patients With Type 2 Diabetes	2		NA	0.011	2-sided Paired t-test					NA	All	22	Completed	N/A
NCT01136785	4433745	8123546	Change From Baseline to End of 7-day Intervention in Mean Plasma Glucose Derived From 24 Hour Blood Sampling	NA	active CPAP Therapy|sham CPAP therapy	Device|Device	diabetes mellitus|sleep apnea, obstructive|diabetes mellitus, type 2	Obstructive Sleep Apnea|Type 2 Diabetes	Parallel Assignment	Interventional	Treatment	Randomized	Effects of Continuous Positive Airway Pressure (CPAP) Treatment on Glucose Control in Patients With Type 2 Diabetes	2		NA	0.01	t-test, 2 sided					NA	All	22	Completed	N/A
NCT01137474	4433734	8123426	Adjusted Mean Change From Baseline in Serum Uric Acid Levels at Week 12	2-(3-(4-ethoxybenzyl)-4-chlorophenyl)-6-hydroxymethyltetrahydro-2h-pyran-3,4,5-triol	Dapagliflozin|Placebo-matching dapagliflozin	Drug|Drug	diabetes mellitus, type 2|diabetes mellitus|hypertension	Type 2 Diabetes	Parallel Assignment	Interventional	Treatment	Randomized	A Study of BMS-512148 (Dapagliflozin) in Patients With Type 2 Diabetes and Inadequately Controlled Hypertension on an Angiotensin-Converting Enzyme Inhibitor or Angiotensin Receptor Blocker	4	Mean Difference (Final Values)	-0.32	NA		-0.46	-0.18	95	Standard Error of the Mean	0.0717	All	2996	Completed	Phase 3
NCT01137474	4433735	8123427	Adjusted Mean Change in 24-Hour Ambulatory Diastolic Blood Pressure at Week 12 (Last Observation Carried Forward [LOCF])	2-(3-(4-ethoxybenzyl)-4-chlorophenyl)-6-hydroxymethyltetrahydro-2h-pyran-3,4,5-triol	Dapagliflozin|Placebo-matching dapagliflozin	Drug|Drug	diabetes mellitus, type 2|diabetes mellitus|hypertension	Type 2 Diabetes	Parallel Assignment	Interventional	Treatment	Randomized	A Study of BMS-512148 (Dapagliflozin) in Patients With Type 2 Diabetes and Inadequately Controlled Hypertension on an Angiotensin-Converting Enzyme Inhibitor or Angiotensin Receptor Blocker	4	Mean Difference (Final Values)	-0.62	NA		-1.96	0.73	95	Standard Error of the Mean	0.6866	All	2996	Completed	Phase 3
NCT01137474	4433736	8123428	Adjusted Mean Change From Baseline in Seated Diastolic Blood Pressure at Week 12	2-(3-(4-ethoxybenzyl)-4-chlorophenyl)-6-hydroxymethyltetrahydro-2h-pyran-3,4,5-triol	Dapagliflozin|Placebo-matching dapagliflozin	Drug|Drug	diabetes mellitus, type 2|diabetes mellitus|hypertension	Type 2 Diabetes	Parallel Assignment	Interventional	Treatment	Randomized	A Study of BMS-512148 (Dapagliflozin) in Patients With Type 2 Diabetes and Inadequately Controlled Hypertension on an Angiotensin-Converting Enzyme Inhibitor or Angiotensin Receptor Blocker	4	Mean Difference (Final Values)	-1	0.0843	Longitudinal repeated measures analysis	-2.15	0.14	95	Standard Error of the Mean	0.5811	All	2996	Completed	Phase 3
NCT01137474	4433737	8123429	Adjusted Mean Change From Baseline in 24-Hour Ambulatory Systolic Blood Pressure at Week 12 (Last Observation Carried Forward)	2-(3-(4-ethoxybenzyl)-4-chlorophenyl)-6-hydroxymethyltetrahydro-2h-pyran-3,4,5-triol	Dapagliflozin|Placebo-matching dapagliflozin	Drug|Drug	diabetes mellitus, type 2|diabetes mellitus|hypertension	Type 2 Diabetes	Parallel Assignment	Interventional	Treatment	Randomized	A Study of BMS-512148 (Dapagliflozin) in Patients With Type 2 Diabetes and Inadequately Controlled Hypertension on an Angiotensin-Converting Enzyme Inhibitor or Angiotensin Receptor Blocker	4	Mean Difference (Final Values)	-2.89	0.0043	ANCOVA	-4.88	-0.91	95	Standard Error of the Mean	1.0091	All	2996	Completed	Phase 3
NCT01137474	4433738	8123430	Adjusted Mean Change From Baseline in Hemoglobin (HbA1c) at Week 12	2-(3-(4-ethoxybenzyl)-4-chlorophenyl)-6-hydroxymethyltetrahydro-2h-pyran-3,4,5-triol	Dapagliflozin|Placebo-matching dapagliflozin	Drug|Drug	diabetes mellitus, type 2|diabetes mellitus|hypertension	Type 2 Diabetes	Parallel Assignment	Interventional	Treatment	Randomized	A Study of BMS-512148 (Dapagliflozin) in Patients With Type 2 Diabetes and Inadequately Controlled Hypertension on an Angiotensin-Converting Enzyme Inhibitor or Angiotensin Receptor Blocker	4	Mean Difference (Final Values)	-0.46	0.0001	Longitudinal repeated measures analysis	-0.59	-0.33	95	Standard Error of the Mean	0.0673	All	2996	Completed	Phase 3
NCT01137474	4433739	8123431	Adjusted Mean Change From Baseline in Seated Systolic Blood Pressure (BP) at Week 12	2-(3-(4-ethoxybenzyl)-4-chlorophenyl)-6-hydroxymethyltetrahydro-2h-pyran-3,4,5-triol	Dapagliflozin|Placebo-matching dapagliflozin	Drug|Drug	diabetes mellitus, type 2|diabetes mellitus|hypertension	Type 2 Diabetes	Parallel Assignment	Interventional	Treatment	Randomized	A Study of BMS-512148 (Dapagliflozin) in Patients With Type 2 Diabetes and Inadequately Controlled Hypertension on an Angiotensin-Converting Enzyme Inhibitor or Angiotensin Receptor Blocker	4	Mean Difference (Final Values)	-3.05	0.001	Longitudinal repeated measures analysis	-4.87	-1.24	95	Standard Error of the Mean	0.9251	All	2996	Completed	Phase 3
NCT01137682	4433733	8123406	Percentage of Participants With a Reduction of Mean GH Levels to < 2.5 µg/L and Normalization of Sex- and Age-adjusted IGF-1.	angiopeptin|pasireotide|octreotide|lanreotide	Pasireotide|octreotide LAR 30mg|lanreotide ATG 120mg	Drug|Drug|Drug	acromegaly	Acromegaly	Parallel Assignment	Interventional	Treatment	Randomized	Efficacy and Safety of Pasireotide Long Acting Release (LAR) Versus Octreotide LAR or Lanreotide Autogel (ATG) in Patients With Inadequately Controlled Acromegaly	3	Odds Ratio (OR)	16.63	0.0006	Regression, Logistic	3.32		95		NA	All	198	Completed	Phase 3
NCT01137682	4433732	8123406	Percentage of Participants With a Reduction of Mean GH Levels to < 2.5 µg/L and Normalization of Sex- and Age-adjusted IGF-1.	angiopeptin|pasireotide|octreotide|lanreotide	Pasireotide|octreotide LAR 30mg|lanreotide ATG 120mg	Drug|Drug|Drug	acromegaly	Acromegaly	Parallel Assignment	Interventional	Treatment	Randomized	Efficacy and Safety of Pasireotide Long Acting Release (LAR) Versus Octreotide LAR or Lanreotide Autogel (ATG) in Patients With Inadequately Controlled Acromegaly	3	Odds Ratio (OR)	23.03	0.0001	Regression, Logistic	4.72		95		NA	All	198	Completed	Phase 3
NCT01137773	4433730	8123390	Blood Glucose Concentration	insulin, globin zinc|insulin	Insulin|Conventional insulin treatment	Drug|Drug	subarachnoid hemorrhage|hemorrhage|brain injuries	Acute, Non-traumatic Subarachnoid Hemorrhage|Brain Injuries|Intraparenchymal Hemorrhage	Parallel Assignment	Interventional	Prevention	Randomized	Normoglycemia and Neurological Outcome	2		NA	0.7	t-test, 2 sided					NA	All	56	Terminated	Phase 4
NCT01137773	4433731	8123391	Karnovsky Performance Status Scale of Functional Impairment	insulin, globin zinc|insulin	Insulin|Conventional insulin treatment	Drug|Drug	subarachnoid hemorrhage|hemorrhage|brain injuries	Acute, Non-traumatic Subarachnoid Hemorrhage|Brain Injuries|Intraparenchymal Hemorrhage	Parallel Assignment	Interventional	Prevention	Randomized	Normoglycemia and Neurological Outcome	2		NA	0.49	t-test, 2 sided					NA	All	56	Terminated	Phase 4
NCT01137812	4433723	8123382	Percent Change in High-density Lipoprotein Cholesterol (HDL-C) From Baseline to Week 52	metformin|sitagliptin phosphate|canagliflozin	Sitagliptin 100 mg|Canagliflozin 300 mg|Metformin|Sulphonylurea	Drug|Drug|Drug|Drug	diabetes mellitus|diabetes mellitus, type 2	Diabetes Mellitus, Type 2	Parallel Assignment	Interventional	Treatment	Randomized	The CANTATA-D2 Trial (CANagliflozin Treatment And Trial Analysis - DPP-4 Inhibitor Second Comparator Trial)	2	Least-Squares Mean Difference	7	0.001	ANCOVA	4.6	9.3	95	Standard Error of the Mean	1.2	All	756	Completed	Phase 3
NCT01137812	4433724	8123383	Percent Change in Triglycerides From Baseline to Week 52	metformin|sitagliptin phosphate|canagliflozin	Sitagliptin 100 mg|Canagliflozin 300 mg|Metformin|Sulphonylurea	Drug|Drug|Drug|Drug	diabetes mellitus|diabetes mellitus, type 2	Diabetes Mellitus, Type 2	Parallel Assignment	Interventional	Treatment	Randomized	The CANTATA-D2 Trial (CANagliflozin Treatment And Trial Analysis - DPP-4 Inhibitor Second Comparator Trial)	2	Least-Squares Mean Difference	-2.3	0.554	ANCOVA	-9.8	5.3	95	Standard Error of the Mean	3.9	All	756	Completed	Phase 3
NCT01137812	4433725	8123384	Change in Systolic Blood Pressure (SBP) From Baseline to Week 52	metformin|sitagliptin phosphate|canagliflozin	Sitagliptin 100 mg|Canagliflozin 300 mg|Metformin|Sulphonylurea	Drug|Drug|Drug|Drug	diabetes mellitus|diabetes mellitus, type 2	Diabetes Mellitus, Type 2	Parallel Assignment	Interventional	Treatment	Randomized	The CANTATA-D2 Trial (CANagliflozin Treatment And Trial Analysis - DPP-4 Inhibitor Second Comparator Trial)	2	Least-Squares Mean Difference	-5.91	0.001	ANCOVA	-7.642	-4.175	95	Standard Error of the Mean	0.883	All	756	Completed	Phase 3
NCT01137812	4433726	8123385	Percent Change in Body Weight From Baseline to Week 52	metformin|sitagliptin phosphate|canagliflozin	Sitagliptin 100 mg|Canagliflozin 300 mg|Metformin|Sulphonylurea	Drug|Drug|Drug|Drug	diabetes mellitus|diabetes mellitus, type 2	Diabetes Mellitus, Type 2	Parallel Assignment	Interventional	Treatment	Randomized	The CANTATA-D2 Trial (CANagliflozin Treatment And Trial Analysis - DPP-4 Inhibitor Second Comparator Trial)	2	Least-Squares Mean Difference	-2.8	0.001	ANCOVA	-3.3	-2.2	95	Standard Error of the Mean	0.3	All	756	Completed	Phase 3
NCT01137812	4433727	8123386	Change in Fasting Plasma Glucose (FPG) From Baseline to Week 52	metformin|sitagliptin phosphate|canagliflozin	Sitagliptin 100 mg|Canagliflozin 300 mg|Metformin|Sulphonylurea	Drug|Drug|Drug|Drug	diabetes mellitus|diabetes mellitus, type 2	Diabetes Mellitus, Type 2	Parallel Assignment	Interventional	Treatment	Randomized	The CANTATA-D2 Trial (CANagliflozin Treatment And Trial Analysis - DPP-4 Inhibitor Second Comparator Trial)	2	Least-Squares Mean Difference	-24.1	0.001	ANCOVA	-29.89	-18.24	95		NA	All	756	Completed	Phase 3
NCT01137812	4433728	8123387	Percentage of Patients With HbA1c <7% at Week 52	metformin|sitagliptin phosphate|canagliflozin	Sitagliptin 100 mg|Canagliflozin 300 mg|Metformin|Sulphonylurea	Drug|Drug|Drug|Drug	diabetes mellitus|diabetes mellitus, type 2	Diabetes Mellitus, Type 2	Parallel Assignment	Interventional	Treatment	Randomized	The CANTATA-D2 Trial (CANagliflozin Treatment And Trial Analysis - DPP-4 Inhibitor Second Comparator Trial)	2	Odds Ratio (OR)	1.8	NA		1.3	2.48	95		NA	All	756	Completed	Phase 3
NCT01137812	4433729	8123388	Change in HbA1c From Baseline to Week 52	metformin|sitagliptin phosphate|canagliflozin	Sitagliptin 100 mg|Canagliflozin 300 mg|Metformin|Sulphonylurea	Drug|Drug|Drug|Drug	diabetes mellitus|diabetes mellitus, type 2	Diabetes Mellitus, Type 2	Parallel Assignment	Interventional	Treatment	Randomized	The CANTATA-D2 Trial (CANagliflozin Treatment And Trial Analysis - DPP-4 Inhibitor Second Comparator Trial)	2	Least-Squares Mean Difference	-0.37	0.05	ANCOVA	-0.5	-0.25	95	Standard Error of the Mean	0.064	All	756	Completed	Phase 3
NCT01137890	4433711	8123378	Drug Value Questionnaire	cocaine|zonisamide	Zonisamide|Placebo|Cocaine Hydrochloride|Neurocognitive and Performance Battery|Smoking Assessments	Drug|Drug|Drug|Behavioral|Behavioral	cocaine-related disorders	Cocaine Dependence	Parallel Assignment	Interventional	Other	Randomized	Effect of Zonisamide on Cocaine Reinforcement, Craving, and Relapse	2	F-value for the main effect of Zon x Coc	0.93	0.46	ANOVA					NA	All	19	Completed	Phase 1/Phase 2
NCT01137890	4433712	8123378	Drug Value Questionnaire	cocaine|zonisamide	Zonisamide|Placebo|Cocaine Hydrochloride|Neurocognitive and Performance Battery|Smoking Assessments	Drug|Drug|Drug|Behavioral|Behavioral	cocaine-related disorders	Cocaine Dependence	Parallel Assignment	Interventional	Other	Randomized	Effect of Zonisamide on Cocaine Reinforcement, Craving, and Relapse	2	F-value for main effect of Zon dose	0.77	0.48	ANOVA					NA	All	19	Completed	Phase 1/Phase 2
NCT01137890	4433713	8123378	Drug Value Questionnaire	cocaine|zonisamide	Zonisamide|Placebo|Cocaine Hydrochloride|Neurocognitive and Performance Battery|Smoking Assessments	Drug|Drug|Drug|Behavioral|Behavioral	cocaine-related disorders	Cocaine Dependence	Parallel Assignment	Interventional	Other	Randomized	Effect of Zonisamide on Cocaine Reinforcement, Craving, and Relapse	2	F-value for main effect of Coc dose	21.1	0.01	ANOVA					NA	All	19	Completed	Phase 1/Phase 2
NCT01137890	4433716	8123379	Cocaine Craving	cocaine|zonisamide	Zonisamide|Placebo|Cocaine Hydrochloride|Neurocognitive and Performance Battery|Smoking Assessments	Drug|Drug|Drug|Behavioral|Behavioral	cocaine-related disorders	Cocaine Dependence	Parallel Assignment	Interventional	Other	Randomized	Effect of Zonisamide on Cocaine Reinforcement, Craving, and Relapse	2	t-value for main effect of Group	1.51	0.16	t-test, 2 sided					NA	All	19	Completed	Phase 1/Phase 2
NCT01137890	4433715	8123379	Cocaine Craving	cocaine|zonisamide	Zonisamide|Placebo|Cocaine Hydrochloride|Neurocognitive and Performance Battery|Smoking Assessments	Drug|Drug|Drug|Behavioral|Behavioral	cocaine-related disorders	Cocaine Dependence	Parallel Assignment	Interventional	Other	Randomized	Effect of Zonisamide on Cocaine Reinforcement, Craving, and Relapse	2	t-value for main effect of Day	-3.2	0.0015	t-test, 2 sided					NA	All	19	Completed	Phase 1/Phase 2
NCT01137890	4433714	8123379	Cocaine Craving	cocaine|zonisamide	Zonisamide|Placebo|Cocaine Hydrochloride|Neurocognitive and Performance Battery|Smoking Assessments	Drug|Drug|Drug|Behavioral|Behavioral	cocaine-related disorders	Cocaine Dependence	Parallel Assignment	Interventional	Other	Randomized	Effect of Zonisamide on Cocaine Reinforcement, Craving, and Relapse	2	t value for Group x Day interaction	-1.63	0.1	t-test, 2 sided					NA	All	19	Completed	Phase 1/Phase 2
NCT01137890	4433719	8123380	Behavioral Choice Measures	cocaine|zonisamide	Zonisamide|Placebo|Cocaine Hydrochloride|Neurocognitive and Performance Battery|Smoking Assessments	Drug|Drug|Drug|Behavioral|Behavioral	cocaine-related disorders	Cocaine Dependence	Parallel Assignment	Interventional	Other	Randomized	Effect of Zonisamide on Cocaine Reinforcement, Craving, and Relapse	2	F-value for main effect of Coc dose	9.91	0.01	ANOVA					NA	All	19	Completed	Phase 1/Phase 2
NCT01137890	4433717	8123380	Behavioral Choice Measures	cocaine|zonisamide	Zonisamide|Placebo|Cocaine Hydrochloride|Neurocognitive and Performance Battery|Smoking Assessments	Drug|Drug|Drug|Behavioral|Behavioral	cocaine-related disorders	Cocaine Dependence	Parallel Assignment	Interventional	Other	Randomized	Effect of Zonisamide on Cocaine Reinforcement, Craving, and Relapse	2	F-value for main effect of Coc x Zon	0.24	0.92	ANOVA					NA	All	19	Completed	Phase 1/Phase 2
NCT01137890	4433718	8123380	Behavioral Choice Measures	cocaine|zonisamide	Zonisamide|Placebo|Cocaine Hydrochloride|Neurocognitive and Performance Battery|Smoking Assessments	Drug|Drug|Drug|Behavioral|Behavioral	cocaine-related disorders	Cocaine Dependence	Parallel Assignment	Interventional	Other	Randomized	Effect of Zonisamide on Cocaine Reinforcement, Craving, and Relapse	2	F-value for main effect of Zon dose	0.07	0.93	ANOVA					NA	All	19	Completed	Phase 1/Phase 2
NCT01137890	4433720	8123381	Change in Visual Analog Questionnaire (VAQ) Score	cocaine|zonisamide	Zonisamide|Placebo|Cocaine Hydrochloride|Neurocognitive and Performance Battery|Smoking Assessments	Drug|Drug|Drug|Behavioral|Behavioral	cocaine-related disorders	Cocaine Dependence	Parallel Assignment	Interventional	Other	Randomized	Effect of Zonisamide on Cocaine Reinforcement, Craving, and Relapse	2	F-value for main effect of Coc x Zon	0.66	0.63	ANOVA					NA	All	19	Completed	Phase 1/Phase 2
NCT01137890	4433722	8123381	Change in Visual Analog Questionnaire (VAQ) Score	cocaine|zonisamide	Zonisamide|Placebo|Cocaine Hydrochloride|Neurocognitive and Performance Battery|Smoking Assessments	Drug|Drug|Drug|Behavioral|Behavioral	cocaine-related disorders	Cocaine Dependence	Parallel Assignment	Interventional	Other	Randomized	Effect of Zonisamide on Cocaine Reinforcement, Craving, and Relapse	2	F-value for main effect of Coc dose	24.9	0.01	ANOVA					NA	All	19	Completed	Phase 1/Phase 2
NCT01137890	4433721	8123381	Change in Visual Analog Questionnaire (VAQ) Score	cocaine|zonisamide	Zonisamide|Placebo|Cocaine Hydrochloride|Neurocognitive and Performance Battery|Smoking Assessments	Drug|Drug|Drug|Behavioral|Behavioral	cocaine-related disorders	Cocaine Dependence	Parallel Assignment	Interventional	Other	Randomized	Effect of Zonisamide on Cocaine Reinforcement, Craving, and Relapse	2	F-value for main effect of Zon dose	0.34	0.72	ANOVA					NA	All	19	Completed	Phase 1/Phase 2
NCT01138007	4433709	8123377	Change From Baseline in the Montgomery-Asberg Depression Rating Scale (MADRS) Total Score at Week 8/Withdrawal	NA	323U66 SR 150 mg tablet|323U66 SR 150 mg placebo tablet	Drug|Drug	depressive disorder|depressive disorder, major|depression|disease	Depressive Disorder, Major	Parallel Assignment	Interventional	Treatment	Randomized	A Fixed Dose Study of 323U66 SR in the Treatment of Major Depressive Disorder (MDD)	3	Mean Difference (Final Values)	1	NA				95	Standard Error of the Mean	1	All	572	Completed	Phase 3
NCT01138007	4433710	8123377	Change From Baseline in the Montgomery-Asberg Depression Rating Scale (MADRS) Total Score at Week 8/Withdrawal	NA	323U66 SR 150 mg tablet|323U66 SR 150 mg placebo tablet	Drug|Drug	depressive disorder|depressive disorder, major|depression|disease	Depressive Disorder, Major	Parallel Assignment	Interventional	Treatment	Randomized	A Fixed Dose Study of 323U66 SR in the Treatment of Major Depressive Disorder (MDD)	3	Least Squared Mean Difference	-0.5	0.853	ANCOVA	-2.7	1.7	95		NA	All	572	Completed	Phase 3
NCT01138514	4433623	8123312	Number of Participant With Clinical Success on the Investigator's Global Assessment (IGA)	clindamycin palmitate|benzoyl peroxide|clindamycin|clindamycin phosphate	Clindamycin 1% / Benzoyl Peroxide 5% (Perrigo)|Clindamycin 1% / Benzoyl Peroxide 5% (Benzaclin)|Placebo	Drug|Drug|Drug	acne vulgaris	Acne Vulgaris	Parallel Assignment	Interventional	Treatment	Randomized	Clinical Study Between Two Clindamycin 1%/Benzoyl Peroxide 5% Topical Gels	3	equivalence difference	1.6	0.05	Wald's method Yates' continuity correct	-4.2	7.4	90		NA	All	1555	Completed	Phase 3
NCT01138514	4433624	8123313	Percent Change From Baseline in Non-inflammatory Lesions	clindamycin palmitate|benzoyl peroxide|clindamycin|clindamycin phosphate	Clindamycin 1% / Benzoyl Peroxide 5% (Perrigo)|Clindamycin 1% / Benzoyl Peroxide 5% (Benzaclin)|Placebo	Drug|Drug|Drug	acne vulgaris	Acne Vulgaris	Parallel Assignment	Interventional	Treatment	Randomized	Clinical Study Between Two Clindamycin 1%/Benzoyl Peroxide 5% Topical Gels	3	equivalence ratio	100.27	0.05	Fieller's method	95.6	105.2	90		NA	All	1555	Completed	Phase 3
NCT01138514	4433625	8123314	Percent Change From Baseline in Inflammatory Lesions	clindamycin palmitate|benzoyl peroxide|clindamycin|clindamycin phosphate	Clindamycin 1% / Benzoyl Peroxide 5% (Perrigo)|Clindamycin 1% / Benzoyl Peroxide 5% (Benzaclin)|Placebo	Drug|Drug|Drug	acne vulgaris	Acne Vulgaris	Parallel Assignment	Interventional	Treatment	Randomized	Clinical Study Between Two Clindamycin 1%/Benzoyl Peroxide 5% Topical Gels	3	equivalence ratio	98.77	0.05	Fieller's method	95.2	102.5	90		NA	All	1555	Completed	Phase 3
NCT01138657	4433604	8123302	Change in VFQ-25 Ocular Pain Subscore From Best State Achieved Prior to Week 6 to the Final/Early Termination Visit	adalimumab|prednisone	Adalimumab|Prednisone|Placebo	Biological|Drug|Drug	uveitis	Uveitis	Parallel Assignment	Interventional	Treatment	Randomized	Efficacy and Safety of Adalimumab in Patients With Active Uveitis	2	Mean Difference	10.02	0.001	ANOVA	4.86	15.19	95		NA	All	239	Completed	Phase 3
NCT01138657	4433603	8123302	Change in VFQ-25 Ocular Pain Subscore From Best State Achieved Prior to Week 6 to the Final/Early Termination Visit	adalimumab|prednisone	Adalimumab|Prednisone|Placebo	Biological|Drug|Drug	uveitis	Uveitis	Parallel Assignment	Interventional	Treatment	Randomized	Efficacy and Safety of Adalimumab in Patients With Active Uveitis	2	Mean Difference	8.83	0.001	ANOVA	3.88	13.79	95		NA	All	239	Completed	Phase 3
NCT01138657	4433605	8123303	Change in VFQ-25 Near Vision Subscore From Best State Achieved Prior to Week 6 to the Final/Early Termination Visit	adalimumab|prednisone	Adalimumab|Prednisone|Placebo	Biological|Drug|Drug	uveitis	Uveitis	Parallel Assignment	Interventional	Treatment	Randomized	Efficacy and Safety of Adalimumab in Patients With Active Uveitis	2	Mean Difference	4.14	0.077	ANOVA	-0.45	8.72	95		NA	All	239	Completed	Phase 3
NCT01138657	4433606	8123303	Change in VFQ-25 Near Vision Subscore From Best State Achieved Prior to Week 6 to the Final/Early Termination Visit	adalimumab|prednisone	Adalimumab|Prednisone|Placebo	Biological|Drug|Drug	uveitis	Uveitis	Parallel Assignment	Interventional	Treatment	Randomized	Efficacy and Safety of Adalimumab in Patients With Active Uveitis	2	Mean Difference	5.12	0.036	ANOVA	0.34	9.9	95		NA	All	239	Completed	Phase 3
NCT01138657	4433608	8123304	Change in VFQ-25 Distance Vision Subscore From Best State Achieved Prior to Week 6 to the Final/Early Termination Visit	adalimumab|prednisone	Adalimumab|Prednisone|Placebo	Biological|Drug|Drug	uveitis	Uveitis	Parallel Assignment	Interventional	Treatment	Randomized	Efficacy and Safety of Adalimumab in Patients With Active Uveitis	2	Mean Difference	1.86	0.346	ANOVA	-2.03	5.75	95		NA	All	239	Completed	Phase 3
NCT01138657	4433607	8123304	Change in VFQ-25 Distance Vision Subscore From Best State Achieved Prior to Week 6 to the Final/Early Termination Visit	adalimumab|prednisone	Adalimumab|Prednisone|Placebo	Biological|Drug|Drug	uveitis	Uveitis	Parallel Assignment	Interventional	Treatment	Randomized	Efficacy and Safety of Adalimumab in Patients With Active Uveitis	2	Mean Difference	1.31	0.496	ANOVA	-2.47	5.09	95		NA	All	239	Completed	Phase 3
NCT01138657	4433609	8123305	Change in Visual Functioning Questionnaire 25 (VFQ-25) Composite Score From Best State Achieved Prior to Week 6 to the Final/Early Termination Visit	adalimumab|prednisone	Adalimumab|Prednisone|Placebo	Biological|Drug|Drug	uveitis	Uveitis	Parallel Assignment	Interventional	Treatment	Randomized	Efficacy and Safety of Adalimumab in Patients With Active Uveitis	2	Mean Difference	3.67	0.019	ANOVA	0.62	6.71	95		NA	All	239	Completed	Phase 3
NCT01138657	4433610	8123305	Change in Visual Functioning Questionnaire 25 (VFQ-25) Composite Score From Best State Achieved Prior to Week 6 to the Final/Early Termination Visit	adalimumab|prednisone	Adalimumab|Prednisone|Placebo	Biological|Drug|Drug	uveitis	Uveitis	Parallel Assignment	Interventional	Treatment	Randomized	Efficacy and Safety of Adalimumab in Patients With Active Uveitis	2	Mean Difference	4.2	0.01	ANOVA	1.02	7.38	95		NA	All	239	Completed	Phase 3
NCT01138657	4433612	8123306	Percent Change in Central Retinal Thickness in Each Eye From Best State Achieved Prior to Week 6 to the Final/Early Termination Visit	adalimumab|prednisone	Adalimumab|Prednisone|Placebo	Biological|Drug|Drug	uveitis	Uveitis	Parallel Assignment	Interventional	Treatment	Randomized	Efficacy and Safety of Adalimumab in Patients With Active Uveitis	2	Mean Difference	-11.4	0.02	ANOVA	-20.9	-1.8	95		NA	All	239	Completed	Phase 3
NCT01138657	4433611	8123306	Percent Change in Central Retinal Thickness in Each Eye From Best State Achieved Prior to Week 6 to the Final/Early Termination Visit	adalimumab|prednisone	Adalimumab|Prednisone|Placebo	Biological|Drug|Drug	uveitis	Uveitis	Parallel Assignment	Interventional	Treatment	Randomized	Efficacy and Safety of Adalimumab in Patients With Active Uveitis	2	Mean Difference	-5.1	0.428	Chi-squared, Corrected	-17.7	7.5	95		NA	All	239	Completed	Phase 3
NCT01138657	4433614	8123307	Time to Optical Coherence Tomography (OCT) Evidence of Macular Edema in At Least 1 Eye On or After Week 6	adalimumab|prednisone	Adalimumab|Prednisone|Placebo	Biological|Drug|Drug	uveitis	Uveitis	Parallel Assignment	Interventional	Treatment	Randomized	Efficacy and Safety of Adalimumab in Patients With Active Uveitis	2	Hazard Ratio (HR)	0.7	0.231	Log Rank	0.39	1.26	95		NA	All	239	Completed	Phase 3
NCT01138657	4433613	8123307	Time to Optical Coherence Tomography (OCT) Evidence of Macular Edema in At Least 1 Eye On or After Week 6	adalimumab|prednisone	Adalimumab|Prednisone|Placebo	Biological|Drug|Drug	uveitis	Uveitis	Parallel Assignment	Interventional	Treatment	Randomized	Efficacy and Safety of Adalimumab in Patients With Active Uveitis	2	Hazard Ratio (HR)	0.68	0.191	Log Rank	0.38	1.21	95		NA	All	239	Completed	Phase 3
NCT01138657	4433616	8123308	Change In Logarithm of the Minimum Angle of Resolution (LogMAR) Best Corrected Visual Acuity (BCVA) In Each Eye From Best State Achieved Prior to Week 6 to the Final/Early Termination Visit	adalimumab|prednisone	Adalimumab|Prednisone|Placebo	Biological|Drug|Drug	uveitis	Uveitis	Parallel Assignment	Interventional	Treatment	Randomized	Efficacy and Safety of Adalimumab in Patients With Active Uveitis	2	Mean Difference	-0.07	0.003	ANOVA	-0.11	-0.02	95		NA	All	239	Completed	Phase 3
NCT01138657	4433615	8123308	Change In Logarithm of the Minimum Angle of Resolution (LogMAR) Best Corrected Visual Acuity (BCVA) In Each Eye From Best State Achieved Prior to Week 6 to the Final/Early Termination Visit	adalimumab|prednisone	Adalimumab|Prednisone|Placebo	Biological|Drug|Drug	uveitis	Uveitis	Parallel Assignment	Interventional	Treatment	Randomized	Efficacy and Safety of Adalimumab in Patients With Active Uveitis	2	Mean Difference	-0.06	0.008	ANOVA	-0.1	-0.02	95		NA	All	239	Completed	Phase 3
NCT01138657	4433618	8123309	Change in Vitreous Haze (VH) Grade in Each Eye From Best State Achieved Prior to Week 6 to the Final/Early Termination Visit	adalimumab|prednisone	Adalimumab|Prednisone|Placebo	Biological|Drug|Drug	uveitis	Uveitis	Parallel Assignment	Interventional	Treatment	Randomized	Efficacy and Safety of Adalimumab in Patients With Active Uveitis	2	Mean Difference	-0.27	0.001	ANOVA	-0.43	-0.11	95		NA	All	239	Completed	Phase 3
NCT01138657	4433617	8123309	Change in Vitreous Haze (VH) Grade in Each Eye From Best State Achieved Prior to Week 6 to the Final/Early Termination Visit	adalimumab|prednisone	Adalimumab|Prednisone|Placebo	Biological|Drug|Drug	uveitis	Uveitis	Parallel Assignment	Interventional	Treatment	Randomized	Efficacy and Safety of Adalimumab in Patients With Active Uveitis	2	Mean Difference	-0.28	0.001	ANOVA	-0.43	-0.12	95		NA	All	239	Completed	Phase 3
NCT01138657	4433620	8123310	Change in Anterior Chamber (AC) Cell Grade in Each Eye From Best State Achieved Prior to Week 6 to the Final/Early Termination Visit	adalimumab|prednisone	Adalimumab|Prednisone|Placebo	Biological|Drug|Drug	uveitis	Uveitis	Parallel Assignment	Interventional	Treatment	Randomized	Efficacy and Safety of Adalimumab in Patients With Active Uveitis	2	Mean Difference	-0.29	0.011	ANOVA	-0.51	-0.07	95		NA	All	239	Completed	Phase 3
NCT01138657	4433619	8123310	Change in Anterior Chamber (AC) Cell Grade in Each Eye From Best State Achieved Prior to Week 6 to the Final/Early Termination Visit	adalimumab|prednisone	Adalimumab|Prednisone|Placebo	Biological|Drug|Drug	uveitis	Uveitis	Parallel Assignment	Interventional	Treatment	Randomized	Efficacy and Safety of Adalimumab in Patients With Active Uveitis	2	Mean Difference	-0.25	0.019	ANOVA	-0.46	-0.04	95		NA	All	239	Completed	Phase 3
NCT01138657	4433622	8123311	Time to Treatment Failure on or After Week 6	adalimumab|prednisone	Adalimumab|Prednisone|Placebo	Biological|Drug|Drug	uveitis	Uveitis	Parallel Assignment	Interventional	Treatment	Randomized	Efficacy and Safety of Adalimumab in Patients With Active Uveitis	2	Hazard Ratio (HR)	0.5	0.001	Log Rank	0.36	0.7	95		NA	All	239	Completed	Phase 3
NCT01138657	4433621	8123311	Time to Treatment Failure on or After Week 6	adalimumab|prednisone	Adalimumab|Prednisone|Placebo	Biological|Drug|Drug	uveitis	Uveitis	Parallel Assignment	Interventional	Treatment	Randomized	Efficacy and Safety of Adalimumab in Patients With Active Uveitis	2	Hazard Ratio (HR)	0.56	0.001	Log Rank	0.4	0.76	95		NA	All	239	Completed	Phase 3
NCT01138735	4433599	8123298	Change in Inflammatory Lesion Counts From Baseline	adapalene|adapalene, benzoyl peroxide drug combination|benzoyl peroxide	adapalene/benzoyl peroxide|Topical Gel Vehicle	Drug|Drug	acne vulgaris	Acne	Parallel Assignment	Interventional	Treatment	Randomized	Epiduo Pediatric Acne Study	2		NA	0.001	ANCOVA					NA	All	285	Completed	Phase 4
NCT01138735	4433600	8123299	Percent Change in Total Lesion Counts From Baseline	adapalene|adapalene, benzoyl peroxide drug combination|benzoyl peroxide	adapalene/benzoyl peroxide|Topical Gel Vehicle	Drug|Drug	acne vulgaris	Acne	Parallel Assignment	Interventional	Treatment	Randomized	Epiduo Pediatric Acne Study	2		NA	0.001	Cochran-Mantel-Haenszel					NA	All	285	Completed	Phase 4
NCT01138735	4433601	8123300	Change From Baseline in Total Lesion Counts	adapalene|adapalene, benzoyl peroxide drug combination|benzoyl peroxide	adapalene/benzoyl peroxide|Topical Gel Vehicle	Drug|Drug	acne vulgaris	Acne	Parallel Assignment	Interventional	Treatment	Randomized	Epiduo Pediatric Acne Study	2		NA	0.001	ANCOVA					NA	All	285	Completed	Phase 4
NCT01138735	4433602	8123301	Success Rate	adapalene|adapalene, benzoyl peroxide drug combination|benzoyl peroxide	adapalene/benzoyl peroxide|Topical Gel Vehicle	Drug|Drug	acne vulgaris	Acne	Parallel Assignment	Interventional	Treatment	Randomized	Epiduo Pediatric Acne Study	2		NA	0.001	Cochran-Mantel-Haenszel					NA	All	285	Completed	Phase 4
NCT01138826	4433591	8123295	Maximum Observed Plasma Concentration (Cmax)	amlodipine	Amlodipine - reference|Amlodipine ODT - test|Amlodipine ODT - test	Drug|Drug|Drug	NA	Healthy Volunteers	Crossover Assignment	Interventional	Basic Science	Randomized	Bioavailability Study Comparing 10 Mg Amlodipine Besylate Orally Disintegrating Tablet (ODT) And 10 Mg Amlodipine Besylate Tablets	3	Adjusted ratio of geometric means	95.22	NA		88.16	102.84	90		NA	All	18	Completed	Phase 1
NCT01138826	4433590	8123295	Maximum Observed Plasma Concentration (Cmax)	amlodipine	Amlodipine - reference|Amlodipine ODT - test|Amlodipine ODT - test	Drug|Drug|Drug	NA	Healthy Volunteers	Crossover Assignment	Interventional	Basic Science	Randomized	Bioavailability Study Comparing 10 Mg Amlodipine Besylate Orally Disintegrating Tablet (ODT) And 10 Mg Amlodipine Besylate Tablets	3	Adjusted ratio of geometric means	96.77	NA		89.58	104.54	90		NA	All	18	Completed	Phase 1
NCT01138826	4433592	8123295	Maximum Observed Plasma Concentration (Cmax)	amlodipine	Amlodipine - reference|Amlodipine ODT - test|Amlodipine ODT - test	Drug|Drug|Drug	NA	Healthy Volunteers	Crossover Assignment	Interventional	Basic Science	Randomized	Bioavailability Study Comparing 10 Mg Amlodipine Besylate Orally Disintegrating Tablet (ODT) And 10 Mg Amlodipine Besylate Tablets	3	Adjusted ratio of geometric means	98.39	NA		91.05	106.33	90		NA	All	18	Completed	Phase 1
NCT01138826	4433595	8123296	AUC From Time Zero to Last Quantifiable Concentration (AUClast)	amlodipine	Amlodipine - reference|Amlodipine ODT - test|Amlodipine ODT - test	Drug|Drug|Drug	NA	Healthy Volunteers	Crossover Assignment	Interventional	Basic Science	Randomized	Bioavailability Study Comparing 10 Mg Amlodipine Besylate Orally Disintegrating Tablet (ODT) And 10 Mg Amlodipine Besylate Tablets	3	Adjusted ratio of geometric means	103.88	NA		97.27	110.94	90		NA	All	18	Completed	Phase 1
NCT01138826	4433594	8123296	AUC From Time Zero to Last Quantifiable Concentration (AUClast)	amlodipine	Amlodipine - reference|Amlodipine ODT - test|Amlodipine ODT - test	Drug|Drug|Drug	NA	Healthy Volunteers	Crossover Assignment	Interventional	Basic Science	Randomized	Bioavailability Study Comparing 10 Mg Amlodipine Besylate Orally Disintegrating Tablet (ODT) And 10 Mg Amlodipine Besylate Tablets	3	Adjusted ratio of geometric means	104.26	NA		97.67	111.3	90		NA	All	18	Completed	Phase 1
NCT01138826	4433593	8123296	AUC From Time Zero to Last Quantifiable Concentration (AUClast)	amlodipine	Amlodipine - reference|Amlodipine ODT - test|Amlodipine ODT - test	Drug|Drug|Drug	NA	Healthy Volunteers	Crossover Assignment	Interventional	Basic Science	Randomized	Bioavailability Study Comparing 10 Mg Amlodipine Besylate Orally Disintegrating Tablet (ODT) And 10 Mg Amlodipine Besylate Tablets	3	Adjusted ratio of geometric means	100.37	NA		94.02	107.15	90		NA	All	18	Completed	Phase 1
NCT01138826	4433596	8123297	Area Under the Curve From Time Zero to Extrapolated Infinite Time [AUC (0-∞)]	amlodipine	Amlodipine - reference|Amlodipine ODT - test|Amlodipine ODT - test	Drug|Drug|Drug	NA	Healthy Volunteers	Crossover Assignment	Interventional	Basic Science	Randomized	Bioavailability Study Comparing 10 Mg Amlodipine Besylate Orally Disintegrating Tablet (ODT) And 10 Mg Amlodipine Besylate Tablets	3	Adjusted ratio of geometric means	101.88	NA		94.7	109.6	90		NA	All	18	Completed	Phase 1
NCT01138826	4433598	8123297	Area Under the Curve From Time Zero to Extrapolated Infinite Time [AUC (0-∞)]	amlodipine	Amlodipine - reference|Amlodipine ODT - test|Amlodipine ODT - test	Drug|Drug|Drug	NA	Healthy Volunteers	Crossover Assignment	Interventional	Basic Science	Randomized	Bioavailability Study Comparing 10 Mg Amlodipine Besylate Orally Disintegrating Tablet (ODT) And 10 Mg Amlodipine Besylate Tablets	3	Adjusted ratio of geometric means	105.57	NA		98.09	113.61	90		NA	All	18	Completed	Phase 1
NCT01138826	4433597	8123297	Area Under the Curve From Time Zero to Extrapolated Infinite Time [AUC (0-∞)]	amlodipine	Amlodipine - reference|Amlodipine ODT - test|Amlodipine ODT - test	Drug|Drug|Drug	NA	Healthy Volunteers	Crossover Assignment	Interventional	Basic Science	Randomized	Bioavailability Study Comparing 10 Mg Amlodipine Besylate Orally Disintegrating Tablet (ODT) And 10 Mg Amlodipine Besylate Tablets	3	Adjusted ratio of geometric means	107.55	NA		99.98	115.69	90		NA	All	18	Completed	Phase 1
NCT01138995	4433587	8123282	User Satisfaction	NA	Ness L300|Ankle-foot orthosis	Device|Device	peroneal neuropathies|stroke|disease|gait disorders, neurologic|paresis	Gait, Drop Foot|Neurologic Ambulation Disorder|Post-Cerebrovascular Accident (CVA) Hemiparesis|Poststroke Hemiparesis|Sensorimotor Gait Disorder	Parallel Assignment	Interventional	Treatment	Randomized	Clinical Study of the L300 Versus Ankle-foot Orthosis (AFO) on Post-Stroke Subjects With Foot Drop	2		NA	0.001	Wilcoxon (Mann-Whitney)					NA	All	197	Completed	N/A
NCT01138995	4433588	8123283	Berg Balance Scale (BBS) Score	NA	Ness L300|Ankle-foot orthosis	Device|Device	peroneal neuropathies|stroke|disease|gait disorders, neurologic|paresis	Gait, Drop Foot|Neurologic Ambulation Disorder|Post-Cerebrovascular Accident (CVA) Hemiparesis|Poststroke Hemiparesis|Sensorimotor Gait Disorder	Parallel Assignment	Interventional	Treatment	Randomized	Clinical Study of the L300 Versus Ankle-foot Orthosis (AFO) on Post-Stroke Subjects With Foot Drop	2		NA	0.022	Wilcoxon (Mann-Whitney)					NA	All	197	Completed	N/A
NCT01138995	4433589	8123284	Ten Meter Walk Test (10mWT)	NA	Ness L300|Ankle-foot orthosis	Device|Device	peroneal neuropathies|stroke|disease|gait disorders, neurologic|paresis	Gait, Drop Foot|Neurologic Ambulation Disorder|Post-Cerebrovascular Accident (CVA) Hemiparesis|Poststroke Hemiparesis|Sensorimotor Gait Disorder	Parallel Assignment	Interventional	Treatment	Randomized	Clinical Study of the L300 Versus Ankle-foot Orthosis (AFO) on Post-Stroke Subjects With Foot Drop	2		NA	0.75	Fisher's combination test					NA	All	197	Completed	N/A
NCT01139411	4433580	8123247	Communication 2: Observed Parent-adolescent Communication Quality (DOCS)	NA	Behavioral Weight Control with Enhanced Parent Involvement|Behavioral Weight Control with Minimal Parent Involvement	Behavioral|Behavioral	pediatric obesity	Adolescent Obesity	Parallel Assignment	Interventional	Treatment	Randomized	The Role of Parents in Adolescent Weight Loss	2		NA	0.61	ANCOVA					NA	All	49	Completed	N/A
NCT01139411	4433581	8123248	Communication 1: Negative Maternal Weight-related Commentary (FERF-Q)	NA	Behavioral Weight Control with Enhanced Parent Involvement|Behavioral Weight Control with Minimal Parent Involvement	Behavioral|Behavioral	pediatric obesity	Adolescent Obesity	Parallel Assignment	Interventional	Treatment	Randomized	The Role of Parents in Adolescent Weight Loss	2		NA	0.01	ANCOVA					NA	All	49	Completed	N/A
NCT01139411	4433582	8123249	Parent Modeling 4: Weight and Body Concerns (FERF-Q)	NA	Behavioral Weight Control with Enhanced Parent Involvement|Behavioral Weight Control with Minimal Parent Involvement	Behavioral|Behavioral	pediatric obesity	Adolescent Obesity	Parallel Assignment	Interventional	Treatment	Randomized	The Role of Parents in Adolescent Weight Loss	2		NA	0.41	ANCOVA					NA	All	49	Completed	N/A
NCT01139411	4433583	8123250	Parent Modeling 3: Physical Activity (WCSS)	NA	Behavioral Weight Control with Enhanced Parent Involvement|Behavioral Weight Control with Minimal Parent Involvement	Behavioral|Behavioral	pediatric obesity	Adolescent Obesity	Parallel Assignment	Interventional	Treatment	Randomized	The Role of Parents in Adolescent Weight Loss	2		NA	0.72	ANCOVA					NA	All	49	Completed	N/A
NCT01139411	4433584	8123251	Parent Modeling 2: Self-monitoring (WCSS)	NA	Behavioral Weight Control with Enhanced Parent Involvement|Behavioral Weight Control with Minimal Parent Involvement	Behavioral|Behavioral	pediatric obesity	Adolescent Obesity	Parallel Assignment	Interventional	Treatment	Randomized	The Role of Parents in Adolescent Weight Loss	2		NA	0.19	ANCOVA					NA	All	49	Completed	N/A
NCT01139411	4433585	8123252	Parent Modeling 1: Dietary Choices (WCSS)	NA	Behavioral Weight Control with Enhanced Parent Involvement|Behavioral Weight Control with Minimal Parent Involvement	Behavioral|Behavioral	pediatric obesity	Adolescent Obesity	Parallel Assignment	Interventional	Treatment	Randomized	The Role of Parents in Adolescent Weight Loss	2		NA	0.58	ANCOVA					NA	All	49	Completed	N/A
NCT01139411	4433586	8123253	Body Mass Index	NA	Behavioral Weight Control with Enhanced Parent Involvement|Behavioral Weight Control with Minimal Parent Involvement	Behavioral|Behavioral	pediatric obesity	Adolescent Obesity	Parallel Assignment	Interventional	Treatment	Randomized	The Role of Parents in Adolescent Weight Loss	2		NA	0.06	ANCOVA					NA	All	49	Completed	N/A
NCT01139515	4433572	8123240	Maximum Observed Plasma Concentration (Cmax)	eletriptan	Eletriptan commercial tablet|Eletriptan commercial tablet|Eletriptan commercial tablet|Eletriptan commercial tablet	Drug|Drug|Drug|Drug	NA	Healthy	Crossover Assignment	Interventional	Basic Science	Randomized	Eletriptan Pharmacokinetics In Korean Males	4	Adjusted ratio of geometric means	98.57	NA		83.23	116.73	90		NA	Male	16	Completed	Phase 1
NCT01139515	4433571	8123240	Maximum Observed Plasma Concentration (Cmax)	eletriptan	Eletriptan commercial tablet|Eletriptan commercial tablet|Eletriptan commercial tablet|Eletriptan commercial tablet	Drug|Drug|Drug|Drug	NA	Healthy	Crossover Assignment	Interventional	Basic Science	Randomized	Eletriptan Pharmacokinetics In Korean Males	4	Adjusted ratio of geometric means	107.44	NA		90.72	127.25	90		NA	Male	16	Completed	Phase 1
NCT01139515	4433573	8123240	Maximum Observed Plasma Concentration (Cmax)	eletriptan	Eletriptan commercial tablet|Eletriptan commercial tablet|Eletriptan commercial tablet|Eletriptan commercial tablet	Drug|Drug|Drug|Drug	NA	Healthy	Crossover Assignment	Interventional	Basic Science	Randomized	Eletriptan Pharmacokinetics In Korean Males	4	Adjusted geometric means ratio	101.81	NA		85.97	120.58	90		NA	Male	16	Completed	Phase 1
NCT01139515	4433576	8123241	AUC From Time Zero to Last Quantifiable Concentration (AUClast)	eletriptan	Eletriptan commercial tablet|Eletriptan commercial tablet|Eletriptan commercial tablet|Eletriptan commercial tablet	Drug|Drug|Drug|Drug	NA	Healthy	Crossover Assignment	Interventional	Basic Science	Randomized	Eletriptan Pharmacokinetics In Korean Males	4	Adjusted geometric means ratio	99.41	NA		92.97	106.31	90		NA	Male	16	Completed	Phase 1
NCT01139515	4433575	8123241	AUC From Time Zero to Last Quantifiable Concentration (AUClast)	eletriptan	Eletriptan commercial tablet|Eletriptan commercial tablet|Eletriptan commercial tablet|Eletriptan commercial tablet	Drug|Drug|Drug|Drug	NA	Healthy	Crossover Assignment	Interventional	Basic Science	Randomized	Eletriptan Pharmacokinetics In Korean Males	4	Adjusted ratio of geometric means	110.52	NA		103.36	118.18	90		NA	Male	16	Completed	Phase 1
NCT01139515	4433574	8123241	AUC From Time Zero to Last Quantifiable Concentration (AUClast)	eletriptan	Eletriptan commercial tablet|Eletriptan commercial tablet|Eletriptan commercial tablet|Eletriptan commercial tablet	Drug|Drug|Drug|Drug	NA	Healthy	Crossover Assignment	Interventional	Basic Science	Randomized	Eletriptan Pharmacokinetics In Korean Males	4	Adjusted ratio of geometric means	110.44	NA		103.28	118.09	90		NA	Male	16	Completed	Phase 1
NCT01139515	4433577	8123242	Area Under the Curve From Time Zero to Extrapolated Infinite Time [AUC (0-∞)]	eletriptan	Eletriptan commercial tablet|Eletriptan commercial tablet|Eletriptan commercial tablet|Eletriptan commercial tablet	Drug|Drug|Drug|Drug	NA	Healthy	Crossover Assignment	Interventional	Basic Science	Randomized	Eletriptan Pharmacokinetics In Korean Males	4	Adjusted ratio of geometric means	109.93	NA		102.65	117.72	90		NA	Male	16	Completed	Phase 1
NCT01139515	4433578	8123242	Area Under the Curve From Time Zero to Extrapolated Infinite Time [AUC (0-∞)]	eletriptan	Eletriptan commercial tablet|Eletriptan commercial tablet|Eletriptan commercial tablet|Eletriptan commercial tablet	Drug|Drug|Drug|Drug	NA	Healthy	Crossover Assignment	Interventional	Basic Science	Randomized	Eletriptan Pharmacokinetics In Korean Males	4	Adjusted ratio of geometric means	109.48	NA		102.23	117.24	90		NA	Male	16	Completed	Phase 1
NCT01139515	4433579	8123242	Area Under the Curve From Time Zero to Extrapolated Infinite Time [AUC (0-∞)]	eletriptan	Eletriptan commercial tablet|Eletriptan commercial tablet|Eletriptan commercial tablet|Eletriptan commercial tablet	Drug|Drug|Drug|Drug	NA	Healthy	Crossover Assignment	Interventional	Basic Science	Randomized	Eletriptan Pharmacokinetics In Korean Males	4	Adjusted ratio of geometric means	98.7	NA		92.17	105.7	90		NA	Male	16	Completed	Phase 1
NCT01139580	4433569	8123234	Number of Participants With an ISGA Score of Clear (0) or Almost Clear (1) for Scalp Involvement at Week 8 Using Last Observation Carried Forward (LOCF)	calcipotriene	Calcipotriene Foam|Vehicle Foam	Drug|Drug	psoriasis	Psoriasis	Parallel Assignment	Interventional	Treatment	Randomized	The Purpose of This Study is to Demonstrate the Safety and Effectiveness of Calcipotriene Foam in Subjects With Scalp and Body Psoriasis	2		NA	0.001	Cochran-Mantel-Haenszel					NA	All	363	Completed	Phase 3
NCT01139580	4433570	8123237	Number of Participants With an Investigator's Static Global Assessment (ISGA) Score of Clear (0) or Almost Clear (1) for Scalp Involvement at Week 8 Using the Failure Method	calcipotriene	Calcipotriene Foam|Vehicle Foam	Drug|Drug	psoriasis	Psoriasis	Parallel Assignment	Interventional	Treatment	Randomized	The Purpose of This Study is to Demonstrate the Safety and Effectiveness of Calcipotriene Foam in Subjects With Scalp and Body Psoriasis	2		NA	0.001	Cochran-Mantel-Haenszel					NA	All	363	Completed	Phase 3
NCT01139762	4433538	8123202	Change in International Index of Erectile Function (IIEF) Question 3 and 4 Scores From Baseline to 4, 12, and 26 Weeks	tadalafil|finasteride	Tadalafil|Placebo|Finasteride	Drug|Drug|Drug	prostatic hyperplasia|hyperplasia	Benign Prostatic Hyperplasia|Enlarged Prostate	Parallel Assignment	Interventional	Treatment	Randomized	A Study of Tadalafil Use With Finasteride in Men With Enlarged Prostates and Urinary Symptoms	2	LS Mean Difference	0.68	0.001	Mixed Model Repeated Measures Analysis	0.43	0.93	95		NA	Male	696	Completed	Phase 3
NCT01139762	4433535	8123202	Change in International Index of Erectile Function (IIEF) Question 3 and 4 Scores From Baseline to 4, 12, and 26 Weeks	tadalafil|finasteride	Tadalafil|Placebo|Finasteride	Drug|Drug|Drug	prostatic hyperplasia|hyperplasia	Benign Prostatic Hyperplasia|Enlarged Prostate	Parallel Assignment	Interventional	Treatment	Randomized	A Study of Tadalafil Use With Finasteride in Men With Enlarged Prostates and Urinary Symptoms	2	LS Mean Difference	0.61	0.001	Mixed Model Repeated Measures Analysis	0.36	0.85	95		NA	Male	696	Completed	Phase 3
NCT01139762	4433534	8123202	Change in International Index of Erectile Function (IIEF) Question 3 and 4 Scores From Baseline to 4, 12, and 26 Weeks	tadalafil|finasteride	Tadalafil|Placebo|Finasteride	Drug|Drug|Drug	prostatic hyperplasia|hyperplasia	Benign Prostatic Hyperplasia|Enlarged Prostate	Parallel Assignment	Interventional	Treatment	Randomized	A Study of Tadalafil Use With Finasteride in Men With Enlarged Prostates and Urinary Symptoms	2	LS Mean Difference	0.62	0.001	Mixed Model Repeated Measures Analysis	0.35	0.89	95		NA	Male	696	Completed	Phase 3
NCT01139762	4433539	8123202	Change in International Index of Erectile Function (IIEF) Question 3 and 4 Scores From Baseline to 4, 12, and 26 Weeks	tadalafil|finasteride	Tadalafil|Placebo|Finasteride	Drug|Drug|Drug	prostatic hyperplasia|hyperplasia	Benign Prostatic Hyperplasia|Enlarged Prostate	Parallel Assignment	Interventional	Treatment	Randomized	A Study of Tadalafil Use With Finasteride in Men With Enlarged Prostates and Urinary Symptoms	2	LS Mean Difference	0.74	0.001	Mixed Model Repeated Measures Analysis	0.49	0.98	95		NA	Male	696	Completed	Phase 3
NCT01139762	4433537	8123202	Change in International Index of Erectile Function (IIEF) Question 3 and 4 Scores From Baseline to 4, 12, and 26 Weeks	tadalafil|finasteride	Tadalafil|Placebo|Finasteride	Drug|Drug|Drug	prostatic hyperplasia|hyperplasia	Benign Prostatic Hyperplasia|Enlarged Prostate	Parallel Assignment	Interventional	Treatment	Randomized	A Study of Tadalafil Use With Finasteride in Men With Enlarged Prostates and Urinary Symptoms	2	LS Mean Difference	0.75	0.001	Mixed Model Repeated Measures Analysis	0.48	1.02	95		NA	Male	696	Completed	Phase 3
NCT01139762	4433536	8123202	Change in International Index of Erectile Function (IIEF) Question 3 and 4 Scores From Baseline to 4, 12, and 26 Weeks	tadalafil|finasteride	Tadalafil|Placebo|Finasteride	Drug|Drug|Drug	prostatic hyperplasia|hyperplasia	Benign Prostatic Hyperplasia|Enlarged Prostate	Parallel Assignment	Interventional	Treatment	Randomized	A Study of Tadalafil Use With Finasteride in Men With Enlarged Prostates and Urinary Symptoms	2	LS Mean Difference	0.71	0.001	Mixed Model Repeated Measures Analysis	0.46	0.95	95		NA	Male	696	Completed	Phase 3
NCT01139762	4433540	8123203	Change in Post Void Residual (PVR) Volume From Baseline to 26 Weeks	tadalafil|finasteride	Tadalafil|Placebo|Finasteride	Drug|Drug|Drug	prostatic hyperplasia|hyperplasia	Benign Prostatic Hyperplasia|Enlarged Prostate	Parallel Assignment	Interventional	Treatment	Randomized	A Study of Tadalafil Use With Finasteride in Men With Enlarged Prostates and Urinary Symptoms	2		NA	0.157	Wilcoxon Rank-Sum test					NA	Male	696	Completed	Phase 3
NCT01139762	4433541	8123204	Clinician Global Impression of Improvement (CGI-I) at 26 Weeks	tadalafil|finasteride	Tadalafil|Placebo|Finasteride	Drug|Drug|Drug	prostatic hyperplasia|hyperplasia	Benign Prostatic Hyperplasia|Enlarged Prostate	Parallel Assignment	Interventional	Treatment	Randomized	A Study of Tadalafil Use With Finasteride in Men With Enlarged Prostates and Urinary Symptoms	2		NA	0.328	Cochran-Mantel-Haenszel					NA	Male	696	Completed	Phase 3
NCT01139762	4433542	8123205	Treatment Satisfaction Scale - Benign Prostatic Hyperplasia (TSS-BPH) at 26 Weeks	tadalafil|finasteride	Tadalafil|Placebo|Finasteride	Drug|Drug|Drug	prostatic hyperplasia|hyperplasia	Benign Prostatic Hyperplasia|Enlarged Prostate	Parallel Assignment	Interventional	Treatment	Randomized	A Study of Tadalafil Use With Finasteride in Men With Enlarged Prostates and Urinary Symptoms	2		NA	0.031	Van Elteren test					NA	Male	696	Completed	Phase 3
NCT01139762	4433543	8123206	Patient Global Impression of Improvement (PGI-I) at 26 Weeks	tadalafil|finasteride	Tadalafil|Placebo|Finasteride	Drug|Drug|Drug	prostatic hyperplasia|hyperplasia	Benign Prostatic Hyperplasia|Enlarged Prostate	Parallel Assignment	Interventional	Treatment	Randomized	A Study of Tadalafil Use With Finasteride in Men With Enlarged Prostates and Urinary Symptoms	2		NA	0.034	Cochran-Mantel-Haenszel					NA	Male	696	Completed	Phase 3
NCT01139762	4433545	8123207	Change in International Index of Erectile Function (IIEF) - Sexual Desire Domain Scores From Baseline to 4, 12, and 26 Weeks	tadalafil|finasteride	Tadalafil|Placebo|Finasteride	Drug|Drug|Drug	prostatic hyperplasia|hyperplasia	Benign Prostatic Hyperplasia|Enlarged Prostate	Parallel Assignment	Interventional	Treatment	Randomized	A Study of Tadalafil Use With Finasteride in Men With Enlarged Prostates and Urinary Symptoms	2	LS Mean Difference	0.79	0.001	Mixed Model Repeated Measures Analysis	0.44	1.14	95		NA	Male	696	Completed	Phase 3
NCT01139762	4433546	8123207	Change in International Index of Erectile Function (IIEF) - Sexual Desire Domain Scores From Baseline to 4, 12, and 26 Weeks	tadalafil|finasteride	Tadalafil|Placebo|Finasteride	Drug|Drug|Drug	prostatic hyperplasia|hyperplasia	Benign Prostatic Hyperplasia|Enlarged Prostate	Parallel Assignment	Interventional	Treatment	Randomized	A Study of Tadalafil Use With Finasteride in Men With Enlarged Prostates and Urinary Symptoms	2	LS Mean Difference	0.93	0.001	Mixed Model Repeated Measures Analysis	0.61	1.25	95		NA	Male	696	Completed	Phase 3
NCT01139762	4433544	8123207	Change in International Index of Erectile Function (IIEF) - Sexual Desire Domain Scores From Baseline to 4, 12, and 26 Weeks	tadalafil|finasteride	Tadalafil|Placebo|Finasteride	Drug|Drug|Drug	prostatic hyperplasia|hyperplasia	Benign Prostatic Hyperplasia|Enlarged Prostate	Parallel Assignment	Interventional	Treatment	Randomized	A Study of Tadalafil Use With Finasteride in Men With Enlarged Prostates and Urinary Symptoms	2	LS Mean Difference	0.76	0.001	Mixed Model Repeated Measures Analysis	0.39	1.13	95		NA	Male	696	Completed	Phase 3
NCT01139762	4433549	8123208	Change in International Index of Erectile Function (IIEF) - Orgasmic Function Domain Scores From Baseline to 4, 12, and 26 Weeks	tadalafil|finasteride	Tadalafil|Placebo|Finasteride	Drug|Drug|Drug	prostatic hyperplasia|hyperplasia	Benign Prostatic Hyperplasia|Enlarged Prostate	Parallel Assignment	Interventional	Treatment	Randomized	A Study of Tadalafil Use With Finasteride in Men With Enlarged Prostates and Urinary Symptoms	2	LS Mean Difference	1.53	0.001	Mixed Model Repeated Measures Analysis	0.92	2.13	95		NA	Male	696	Completed	Phase 3
NCT01139762	4433547	8123208	Change in International Index of Erectile Function (IIEF) - Orgasmic Function Domain Scores From Baseline to 4, 12, and 26 Weeks	tadalafil|finasteride	Tadalafil|Placebo|Finasteride	Drug|Drug|Drug	prostatic hyperplasia|hyperplasia	Benign Prostatic Hyperplasia|Enlarged Prostate	Parallel Assignment	Interventional	Treatment	Randomized	A Study of Tadalafil Use With Finasteride in Men With Enlarged Prostates and Urinary Symptoms	2	LS Mean Difference	1.07	0.002	Mixed Model Repeated Measures Analysis	0.41	1.74	95		NA	Male	696	Completed	Phase 3
NCT01139762	4433548	8123208	Change in International Index of Erectile Function (IIEF) - Orgasmic Function Domain Scores From Baseline to 4, 12, and 26 Weeks	tadalafil|finasteride	Tadalafil|Placebo|Finasteride	Drug|Drug|Drug	prostatic hyperplasia|hyperplasia	Benign Prostatic Hyperplasia|Enlarged Prostate	Parallel Assignment	Interventional	Treatment	Randomized	A Study of Tadalafil Use With Finasteride in Men With Enlarged Prostates and Urinary Symptoms	2	LS Mean Difference	0.9	0.006	Mixed Model Repeated Measures Analysis	0.27	1.54	95		NA	Male	696	Completed	Phase 3
NCT01139762	4433552	8123209	Change in International Index of Erectile Function (IIEF) - Intercourse Satisfaction Domain Scores From Baseline to 4, 12, and 26 Weeks	tadalafil|finasteride	Tadalafil|Placebo|Finasteride	Drug|Drug|Drug	prostatic hyperplasia|hyperplasia	Benign Prostatic Hyperplasia|Enlarged Prostate	Parallel Assignment	Interventional	Treatment	Randomized	A Study of Tadalafil Use With Finasteride in Men With Enlarged Prostates and Urinary Symptoms	2	LS Mean Difference	1.82	0.001	Mixed Model Repeated Measures Analysis	1.18	2.47	95		NA	Male	696	Completed	Phase 3
NCT01139762	4433550	8123209	Change in International Index of Erectile Function (IIEF) - Intercourse Satisfaction Domain Scores From Baseline to 4, 12, and 26 Weeks	tadalafil|finasteride	Tadalafil|Placebo|Finasteride	Drug|Drug|Drug	prostatic hyperplasia|hyperplasia	Benign Prostatic Hyperplasia|Enlarged Prostate	Parallel Assignment	Interventional	Treatment	Randomized	A Study of Tadalafil Use With Finasteride in Men With Enlarged Prostates and Urinary Symptoms	2	LS Mean Difference	1.98	0.001	Mixed Model Repeated Measures Analysis	1.23	2.73	95		NA	Male	696	Completed	Phase 3
NCT01139762	4433551	8123209	Change in International Index of Erectile Function (IIEF) - Intercourse Satisfaction Domain Scores From Baseline to 4, 12, and 26 Weeks	tadalafil|finasteride	Tadalafil|Placebo|Finasteride	Drug|Drug|Drug	prostatic hyperplasia|hyperplasia	Benign Prostatic Hyperplasia|Enlarged Prostate	Parallel Assignment	Interventional	Treatment	Randomized	A Study of Tadalafil Use With Finasteride in Men With Enlarged Prostates and Urinary Symptoms	2	LS Mean Difference	1.59	0.001	Mixed Model Repeated Measures Analysis	0.88	2.31	95		NA	Male	696	Completed	Phase 3
NCT01139762	4433553	8123210	Change in International Index of Erectile Function (IIEF) - Overall Satisfaction Domain Scores From Baseline to 4, 12, and 26 Weeks	tadalafil|finasteride	Tadalafil|Placebo|Finasteride	Drug|Drug|Drug	prostatic hyperplasia|hyperplasia	Benign Prostatic Hyperplasia|Enlarged Prostate	Parallel Assignment	Interventional	Treatment	Randomized	A Study of Tadalafil Use With Finasteride in Men With Enlarged Prostates and Urinary Symptoms	2	LS Mean Difference	1.22	0.001	Mixed Model Repeated Measures Analysis	0.74	1.69	95		NA	Male	696	Completed	Phase 3
NCT01139762	4433554	8123210	Change in International Index of Erectile Function (IIEF) - Overall Satisfaction Domain Scores From Baseline to 4, 12, and 26 Weeks	tadalafil|finasteride	Tadalafil|Placebo|Finasteride	Drug|Drug|Drug	prostatic hyperplasia|hyperplasia	Benign Prostatic Hyperplasia|Enlarged Prostate	Parallel Assignment	Interventional	Treatment	Randomized	A Study of Tadalafil Use With Finasteride in Men With Enlarged Prostates and Urinary Symptoms	2	LS Mean Difference	1.06	0.001	Mixed Model Repeated Measures Analysis	0.61	1.51	95		NA	Male	696	Completed	Phase 3
NCT01139762	4433555	8123210	Change in International Index of Erectile Function (IIEF) - Overall Satisfaction Domain Scores From Baseline to 4, 12, and 26 Weeks	tadalafil|finasteride	Tadalafil|Placebo|Finasteride	Drug|Drug|Drug	prostatic hyperplasia|hyperplasia	Benign Prostatic Hyperplasia|Enlarged Prostate	Parallel Assignment	Interventional	Treatment	Randomized	A Study of Tadalafil Use With Finasteride in Men With Enlarged Prostates and Urinary Symptoms	2	LS Mean Difference	1.01	0.001	Mixed Model Repeated Measures Analysis	0.61	1.4	95		NA	Male	696	Completed	Phase 3
NCT01139762	4433558	8123211	Change in International Index of Erectile Function (IIEF) - Erectile Function Domain Scores From Baseline to 4, 12, and 26 Weeks	tadalafil|finasteride	Tadalafil|Placebo|Finasteride	Drug|Drug|Drug	prostatic hyperplasia|hyperplasia	Benign Prostatic Hyperplasia|Enlarged Prostate	Parallel Assignment	Interventional	Treatment	Randomized	A Study of Tadalafil Use With Finasteride in Men With Enlarged Prostates and Urinary Symptoms	2	LS Mean Difference	4.85	0.001	Mixed Model Repeated Measures Analysis	3.49	6.21	95		NA	Male	696	Completed	Phase 3
NCT01139762	4433557	8123211	Change in International Index of Erectile Function (IIEF) - Erectile Function Domain Scores From Baseline to 4, 12, and 26 Weeks	tadalafil|finasteride	Tadalafil|Placebo|Finasteride	Drug|Drug|Drug	prostatic hyperplasia|hyperplasia	Benign Prostatic Hyperplasia|Enlarged Prostate	Parallel Assignment	Interventional	Treatment	Randomized	A Study of Tadalafil Use With Finasteride in Men With Enlarged Prostates and Urinary Symptoms	2	LS Mean Difference	4.08	0.001	Mixed Model Repeated Measures Analysis	2.55	5.6	95		NA	Male	696	Completed	Phase 3
NCT01139762	4433556	8123211	Change in International Index of Erectile Function (IIEF) - Erectile Function Domain Scores From Baseline to 4, 12, and 26 Weeks	tadalafil|finasteride	Tadalafil|Placebo|Finasteride	Drug|Drug|Drug	prostatic hyperplasia|hyperplasia	Benign Prostatic Hyperplasia|Enlarged Prostate	Parallel Assignment	Interventional	Treatment	Randomized	A Study of Tadalafil Use With Finasteride in Men With Enlarged Prostates and Urinary Symptoms	2	LS Mean Difference	4.73	0.001	Mixed Model Repeated Measures Analysis	3.15	6.31	95		NA	Male	696	Completed	Phase 3
NCT01139762	4433561	8123212	Change in International Prostate Symptom Score (IPSS) Quality of Life Index From Baseline to 4, 12, and 26 Weeks	tadalafil|finasteride	Tadalafil|Placebo|Finasteride	Drug|Drug|Drug	prostatic hyperplasia|hyperplasia	Benign Prostatic Hyperplasia|Enlarged Prostate	Parallel Assignment	Interventional	Treatment	Randomized	A Study of Tadalafil Use With Finasteride in Men With Enlarged Prostates and Urinary Symptoms	2	LS Mean Difference	-0.32	0.001	Mixed Model Repeated Measures Analysis	-0.5	-0.14	95		NA	Male	696	Completed	Phase 3
NCT01139762	4433559	8123212	Change in International Prostate Symptom Score (IPSS) Quality of Life Index From Baseline to 4, 12, and 26 Weeks	tadalafil|finasteride	Tadalafil|Placebo|Finasteride	Drug|Drug|Drug	prostatic hyperplasia|hyperplasia	Benign Prostatic Hyperplasia|Enlarged Prostate	Parallel Assignment	Interventional	Treatment	Randomized	A Study of Tadalafil Use With Finasteride in Men With Enlarged Prostates and Urinary Symptoms	2	LS Mean Difference	-0.17	0.107	Mixed Model Repeated Measures Analysis	-0.38	0.04	95		NA	Male	696	Completed	Phase 3
NCT01139762	4433560	8123212	Change in International Prostate Symptom Score (IPSS) Quality of Life Index From Baseline to 4, 12, and 26 Weeks	tadalafil|finasteride	Tadalafil|Placebo|Finasteride	Drug|Drug|Drug	prostatic hyperplasia|hyperplasia	Benign Prostatic Hyperplasia|Enlarged Prostate	Parallel Assignment	Interventional	Treatment	Randomized	A Study of Tadalafil Use With Finasteride in Men With Enlarged Prostates and Urinary Symptoms	2	LS Mean Difference	-0.19	0.051	Mixed Model Repeated Measures Analysis	-0.38	0	95		NA	Male	696	Completed	Phase 3
NCT01139762	4433565	8123213	Change in International Prostate Symptom Score (IPSS) Subscores Index From Baseline to 4, 12, and 26 Weeks	tadalafil|finasteride	Tadalafil|Placebo|Finasteride	Drug|Drug|Drug	prostatic hyperplasia|hyperplasia	Benign Prostatic Hyperplasia|Enlarged Prostate	Parallel Assignment	Interventional	Treatment	Randomized	A Study of Tadalafil Use With Finasteride in Men With Enlarged Prostates and Urinary Symptoms	2	LS Mean Difference	-0.34	0.107	Mixed Model Repeated Measures Analysis	-0.75	0.07	95		NA	Male	696	Completed	Phase 3
NCT01139762	4433567	8123213	Change in International Prostate Symptom Score (IPSS) Subscores Index From Baseline to 4, 12, and 26 Weeks	tadalafil|finasteride	Tadalafil|Placebo|Finasteride	Drug|Drug|Drug	prostatic hyperplasia|hyperplasia	Benign Prostatic Hyperplasia|Enlarged Prostate	Parallel Assignment	Interventional	Treatment	Randomized	A Study of Tadalafil Use With Finasteride in Men With Enlarged Prostates and Urinary Symptoms	2	LS Mean Difference	-0.51	0.007	Mixed Model Repeated Measures Analysis	-0.87	-0.14	95		NA	Male	696	Completed	Phase 3
NCT01139762	4433562	8123213	Change in International Prostate Symptom Score (IPSS) Subscores Index From Baseline to 4, 12, and 26 Weeks	tadalafil|finasteride	Tadalafil|Placebo|Finasteride	Drug|Drug|Drug	prostatic hyperplasia|hyperplasia	Benign Prostatic Hyperplasia|Enlarged Prostate	Parallel Assignment	Interventional	Treatment	Randomized	A Study of Tadalafil Use With Finasteride in Men With Enlarged Prostates and Urinary Symptoms	2	LS Mean Difference	-0.73	0.015	Mixed Model Repeated Measures Analysis	-1.32	-0.14	95		NA	Male	696	Completed	Phase 3
NCT01139762	4433566	8123213	Change in International Prostate Symptom Score (IPSS) Subscores Index From Baseline to 4, 12, and 26 Weeks	tadalafil|finasteride	Tadalafil|Placebo|Finasteride	Drug|Drug|Drug	prostatic hyperplasia|hyperplasia	Benign Prostatic Hyperplasia|Enlarged Prostate	Parallel Assignment	Interventional	Treatment	Randomized	A Study of Tadalafil Use With Finasteride in Men With Enlarged Prostates and Urinary Symptoms	2	LS Mean Difference	-0.41	0.04	Mixed Model Repeated Measures Analysis	-0.8	-0.02	95		NA	Male	696	Completed	Phase 3
NCT01139762	4433564	8123213	Change in International Prostate Symptom Score (IPSS) Subscores Index From Baseline to 4, 12, and 26 Weeks	tadalafil|finasteride	Tadalafil|Placebo|Finasteride	Drug|Drug|Drug	prostatic hyperplasia|hyperplasia	Benign Prostatic Hyperplasia|Enlarged Prostate	Parallel Assignment	Interventional	Treatment	Randomized	A Study of Tadalafil Use With Finasteride in Men With Enlarged Prostates and Urinary Symptoms	2	LS Mean Difference	-1.18	0.001	Mixed Model Repeated Measures Analysis	-1.69	-0.68	95		NA	Male	696	Completed	Phase 3
NCT01139762	4433563	8123213	Change in International Prostate Symptom Score (IPSS) Subscores Index From Baseline to 4, 12, and 26 Weeks	tadalafil|finasteride	Tadalafil|Placebo|Finasteride	Drug|Drug|Drug	prostatic hyperplasia|hyperplasia	Benign Prostatic Hyperplasia|Enlarged Prostate	Parallel Assignment	Interventional	Treatment	Randomized	A Study of Tadalafil Use With Finasteride in Men With Enlarged Prostates and Urinary Symptoms	2	LS Mean Difference	-1.04	0.001	Mixed Model Repeated Measures Analysis	-1.62	-0.46	95		NA	Male	696	Completed	Phase 3
NCT01139762	4433568	8123215	Change in Total International Prostate Symptom Score (IPSS) From Baseline to 12 Weeks	tadalafil|finasteride	Tadalafil|Placebo|Finasteride	Drug|Drug|Drug	prostatic hyperplasia|hyperplasia	Benign Prostatic Hyperplasia|Enlarged Prostate	Parallel Assignment	Interventional	Treatment	Randomized	A Study of Tadalafil Use With Finasteride in Men With Enlarged Prostates and Urinary Symptoms	2	LS Mean Difference	-1.41	0.001	Mixed Model Repeated Measures Analysis	-2.27	-0.55	95		NA	Male	696	Completed	Phase 3
NCT01139775	4433529	8123186	Phase 2: Clinical Benefit Rate: Percentage of Participant Who Achieved a Response of Stable Disease (SD), Partial Response (PR), or Complete Response (CR)	pemetrexed	Pemetrexed|Cisplatin|LY2603618	Drug|Drug|Drug	lung neoplasms|carcinoma, non-small-cell lung	Non Small Cell Lung Cancer	Parallel Assignment	Interventional	Treatment	Randomized	A Study in Non Small Cell Lung Cancer	3		NA	0.0946	Chi-squared					NA	All	76	Completed	Phase 1/Phase 2
NCT01139775	4433530	8123197	Phase 2: Change in Tumor Size	pemetrexed	Pemetrexed|Cisplatin|LY2603618	Drug|Drug|Drug	lung neoplasms|carcinoma, non-small-cell lung	Non Small Cell Lung Cancer	Parallel Assignment	Interventional	Treatment	Randomized	A Study in Non Small Cell Lung Cancer	3		NA	0.4924	Wilcoxon (Mann-Whitney)					NA	All	76	Completed	Phase 1/Phase 2
NCT01139775	4433531	8123198	Phase 2: Overall Tumor Response Rate: Percentage of Participants Who Achieved a Confirmed Best Response of Completed Response (CR) or Partial Response (PR)	pemetrexed	Pemetrexed|Cisplatin|LY2603618	Drug|Drug|Drug	lung neoplasms|carcinoma, non-small-cell lung	Non Small Cell Lung Cancer	Parallel Assignment	Interventional	Treatment	Randomized	A Study in Non Small Cell Lung Cancer	3		NA	0.0824	Chi-squared					NA	All	76	Completed	Phase 1/Phase 2
NCT01139775	4433532	8123199	Phase 2: Overall Survival	pemetrexed	Pemetrexed|Cisplatin|LY2603618	Drug|Drug|Drug	lung neoplasms|carcinoma, non-small-cell lung	Non Small Cell Lung Cancer	Parallel Assignment	Interventional	Treatment	Randomized	A Study in Non Small Cell Lung Cancer	3		NA	0.2294	Log Rank					NA	All	76	Completed	Phase 1/Phase 2
NCT01139775	4433533	8123201	Phase 2: Progression-Free Survival Time	pemetrexed	Pemetrexed|Cisplatin|LY2603618	Drug|Drug|Drug	lung neoplasms|carcinoma, non-small-cell lung	Non Small Cell Lung Cancer	Parallel Assignment	Interventional	Treatment	Randomized	A Study in Non Small Cell Lung Cancer	3	Bayesian Posterior Probability	0.96	NA						NA	All	76	Completed	Phase 1/Phase 2
NCT01139801	4433528	8123185	Rate of Induction To Delivery	oxytocin|misoprostol	Oxytocin|Misoprostol	Drug|Drug	NA	Induction of Labor	Parallel Assignment	Interventional	Treatment	Randomized	Cervical Ripening for Induction of Labor: Misoprostol Versus Oxytocin in Conjunction With Foley Balloon	2	Mean Difference (Final Values)	212.2	0.037	t-test, 2 sided	13.3	411	95		NA	Female	50	Completed	N/A
NCT01140347	4433524	8123156	Time to Radiographic Progression (TTP)	ramucirumab	Placebo|Ramucirumab DP (IMC-1121B)|BSC	Biological|Biological|Other	carcinoma|carcinoma, hepatocellular	Hepatocellular Carcinoma	Parallel Assignment	Interventional	Treatment	Randomized	A Study of Ramucirumab (IMC-1121B) Drug Product (DP) and Best Supportive Care (BSC) Versus Placebo and BSC as 2nd-Line Treatment in Participants With Hepatocellular Carcinoma After 1st-Line Therapy With Sorafenib	2	Hazard Ratio (HR)	0.593	0.0001	Log Rank	0.487	0.722	95		NA	All	565	Completed	Phase 3
NCT01140347	4433525	8123157	Percentage of Participants With Complete Response (CR) or Partial Response (PR) [Objective Response Rate (ORR)]	ramucirumab	Placebo|Ramucirumab DP (IMC-1121B)|BSC	Biological|Biological|Other	carcinoma|carcinoma, hepatocellular	Hepatocellular Carcinoma	Parallel Assignment	Interventional	Treatment	Randomized	A Study of Ramucirumab (IMC-1121B) Drug Product (DP) and Best Supportive Care (BSC) Versus Placebo and BSC as 2nd-Line Treatment in Participants With Hepatocellular Carcinoma After 1st-Line Therapy With Sorafenib	2		NA	0.0001	Cochran-Mantel-Haenszel					NA	All	565	Completed	Phase 3
NCT01140347	4433526	8123158	Progression-Free Survival (PFS)	ramucirumab	Placebo|Ramucirumab DP (IMC-1121B)|BSC	Biological|Biological|Other	carcinoma|carcinoma, hepatocellular	Hepatocellular Carcinoma	Parallel Assignment	Interventional	Treatment	Randomized	A Study of Ramucirumab (IMC-1121B) Drug Product (DP) and Best Supportive Care (BSC) Versus Placebo and BSC as 2nd-Line Treatment in Participants With Hepatocellular Carcinoma After 1st-Line Therapy With Sorafenib	2	Hazard Ratio (HR)	0.625	0.0001	Log Rank	0.522	0.75	95		NA	All	565	Completed	Phase 3
NCT01140347	4433527	8123159	Overall Survival (OS)	ramucirumab	Placebo|Ramucirumab DP (IMC-1121B)|BSC	Biological|Biological|Other	carcinoma|carcinoma, hepatocellular	Hepatocellular Carcinoma	Parallel Assignment	Interventional	Treatment	Randomized	A Study of Ramucirumab (IMC-1121B) Drug Product (DP) and Best Supportive Care (BSC) Versus Placebo and BSC as 2nd-Line Treatment in Participants With Hepatocellular Carcinoma After 1st-Line Therapy With Sorafenib	2	Hazard Ratio (HR)	0.866	0.1391	Log Rank	0.717	1.046	95		NA	All	565	Completed	Phase 3
NCT01140906	4433500	8123079	Potential Discontinuation Symptoms After Abrupt Discontinuation of Treatment With Vortioxetine	vortioxetine|duloxetine hydrochloride	Placebo|Vortioxetine (Lu AA21004)|Duloxetine	Drug|Drug|Drug	disease|depressive disorder, major|depression|depressive disorder	Major Depressive Disorder	Parallel Assignment	Interventional	Treatment	Randomized	Randomised Placebo-controlled Duloxetine-referenced Study of Efficacy and Safety of 15 and 20 mg of Vortioxetine (Lu AA21004) in Acute Treatment of Major Depressive Disorder in Adults	4	Mean Difference (Final Values)	0.56	0.169	ANCOVA	-0.24	1.37	95	Standard Error of the Mean	0.41	All	607	Completed	Phase 3
NCT01140906	4433501	8123079	Potential Discontinuation Symptoms After Abrupt Discontinuation of Treatment With Vortioxetine	vortioxetine|duloxetine hydrochloride	Placebo|Vortioxetine (Lu AA21004)|Duloxetine	Drug|Drug|Drug	disease|depressive disorder, major|depression|depressive disorder	Major Depressive Disorder	Parallel Assignment	Interventional	Treatment	Randomized	Randomised Placebo-controlled Duloxetine-referenced Study of Efficacy and Safety of 15 and 20 mg of Vortioxetine (Lu AA21004) in Acute Treatment of Major Depressive Disorder in Adults	4	Mean Difference (Final Values)	-0.14	0.7372	ANCOVA	-0.95	0.67	95	Standard Error of the Mean	0.41	All	607	Completed	Phase 3
NCT01140906	4433502	8123080	Change From Baseline in ASEX Total Score After 8 Weeks of Treatment	vortioxetine|duloxetine hydrochloride	Placebo|Vortioxetine (Lu AA21004)|Duloxetine	Drug|Drug|Drug	disease|depressive disorder, major|depression|depressive disorder	Major Depressive Disorder	Parallel Assignment	Interventional	Treatment	Randomized	Randomised Placebo-controlled Duloxetine-referenced Study of Efficacy and Safety of 15 and 20 mg of Vortioxetine (Lu AA21004) in Acute Treatment of Major Depressive Disorder in Adults	4	Mean Difference (Final Values)	-0.48	0.4186	MMRM	-1.64	0.68	95	Standard Error of the Mean	0.59	All	607	Completed	Phase 3
NCT01140906	4433503	8123080	Change From Baseline in ASEX Total Score After 8 Weeks of Treatment	vortioxetine|duloxetine hydrochloride	Placebo|Vortioxetine (Lu AA21004)|Duloxetine	Drug|Drug|Drug	disease|depressive disorder, major|depression|depressive disorder	Major Depressive Disorder	Parallel Assignment	Interventional	Treatment	Randomized	Randomised Placebo-controlled Duloxetine-referenced Study of Efficacy and Safety of 15 and 20 mg of Vortioxetine (Lu AA21004) in Acute Treatment of Major Depressive Disorder in Adults	4	Mean Difference (Final Values)	-0.67	0.2524	MMRM	-1.83	0.48	95	Standard Error of the Mean	0.59	All	607	Completed	Phase 3
NCT01140906	4433504	8123081	Change From Baseline in SDS Total Score After 8 Weeks of Treatment	vortioxetine|duloxetine hydrochloride	Placebo|Vortioxetine (Lu AA21004)|Duloxetine	Drug|Drug|Drug	disease|depressive disorder, major|depression|depressive disorder	Major Depressive Disorder	Parallel Assignment	Interventional	Treatment	Randomized	Randomised Placebo-controlled Duloxetine-referenced Study of Efficacy and Safety of 15 and 20 mg of Vortioxetine (Lu AA21004) in Acute Treatment of Major Depressive Disorder in Adults	4	Mean Difference (Final Values)	-6.93	0.0001	MMRM	-9.16	-4.7	95	Standard Error of the Mean	1.13	All	607	Completed	Phase 3
NCT01140906	4433505	8123081	Change From Baseline in SDS Total Score After 8 Weeks of Treatment	vortioxetine|duloxetine hydrochloride	Placebo|Vortioxetine (Lu AA21004)|Duloxetine	Drug|Drug|Drug	disease|depressive disorder, major|depression|depressive disorder	Major Depressive Disorder	Parallel Assignment	Interventional	Treatment	Randomized	Randomised Placebo-controlled Duloxetine-referenced Study of Efficacy and Safety of 15 and 20 mg of Vortioxetine (Lu AA21004) in Acute Treatment of Major Depressive Disorder in Adults	4	Mean Difference (Final Values)	-3.92	0.0005	MMRM	-6.11	-1.73	95	Standard Error of the Mean	1.11	All	607	Completed	Phase 3
NCT01140906	4433506	8123081	Change From Baseline in SDS Total Score After 8 Weeks of Treatment	vortioxetine|duloxetine hydrochloride	Placebo|Vortioxetine (Lu AA21004)|Duloxetine	Drug|Drug|Drug	disease|depressive disorder, major|depression|depressive disorder	Major Depressive Disorder	Parallel Assignment	Interventional	Treatment	Randomized	Randomised Placebo-controlled Duloxetine-referenced Study of Efficacy and Safety of 15 and 20 mg of Vortioxetine (Lu AA21004) in Acute Treatment of Major Depressive Disorder in Adults	4	Mean Difference (Final Values)	-3.24	0.0054	MMRM	-5.51	-0.97	95	Standard Error of the Mean	1.16	All	607	Completed	Phase 3
NCT01140906	4433509	8123082	Proportion of Remitters at Week 8 (Remission Defined as a MADRS Total Score <=10)	vortioxetine|duloxetine hydrochloride	Placebo|Vortioxetine (Lu AA21004)|Duloxetine	Drug|Drug|Drug	disease|depressive disorder, major|depression|depressive disorder	Major Depressive Disorder	Parallel Assignment	Interventional	Treatment	Randomized	Randomised Placebo-controlled Duloxetine-referenced Study of Efficacy and Safety of 15 and 20 mg of Vortioxetine (Lu AA21004) in Acute Treatment of Major Depressive Disorder in Adults	4	Odds Ratio (OR)	2.32	0.0016	Adjusted Odds Ratio	1.37	3.91	95		NA	All	607	Completed	Phase 3
NCT01140906	4433508	8123082	Proportion of Remitters at Week 8 (Remission Defined as a MADRS Total Score <=10)	vortioxetine|duloxetine hydrochloride	Placebo|Vortioxetine (Lu AA21004)|Duloxetine	Drug|Drug|Drug	disease|depressive disorder, major|depression|depressive disorder	Major Depressive Disorder	Parallel Assignment	Interventional	Treatment	Randomized	Randomised Placebo-controlled Duloxetine-referenced Study of Efficacy and Safety of 15 and 20 mg of Vortioxetine (Lu AA21004) in Acute Treatment of Major Depressive Disorder in Adults	4	Odds Ratio (OR)	2.65	0.0002	Adjusted Odds Ratio	1.58	4.44	95		NA	All	607	Completed	Phase 3
NCT01140906	4433507	8123082	Proportion of Remitters at Week 8 (Remission Defined as a MADRS Total Score <=10)	vortioxetine|duloxetine hydrochloride	Placebo|Vortioxetine (Lu AA21004)|Duloxetine	Drug|Drug|Drug	disease|depressive disorder, major|depression|depressive disorder	Major Depressive Disorder	Parallel Assignment	Interventional	Treatment	Randomized	Randomised Placebo-controlled Duloxetine-referenced Study of Efficacy and Safety of 15 and 20 mg of Vortioxetine (Lu AA21004) in Acute Treatment of Major Depressive Disorder in Adults	4	Odds Ratio (OR)	5.01	0.0001	Adjusted for Odds Ratio	2.99	8.37	95		NA	All	607	Completed	Phase 3
NCT01140906	4433511	8123083	Change From Baseline in MADRS Total Score After 8 Weeks of Treatment in Patients With Baseline HAM-A Total Score ≥20	vortioxetine|duloxetine hydrochloride	Placebo|Vortioxetine (Lu AA21004)|Duloxetine	Drug|Drug|Drug	disease|depressive disorder, major|depression|depressive disorder	Major Depressive Disorder	Parallel Assignment	Interventional	Treatment	Randomized	Randomised Placebo-controlled Duloxetine-referenced Study of Efficacy and Safety of 15 and 20 mg of Vortioxetine (Lu AA21004) in Acute Treatment of Major Depressive Disorder in Adults	4	Mean Difference (Final Values)	-6.42	0.0001	MMRM	-9.53	-3.31	95	Standard Error of the Mean	1.58	All	607	Completed	Phase 3
NCT01140906	4433510	8123083	Change From Baseline in MADRS Total Score After 8 Weeks of Treatment in Patients With Baseline HAM-A Total Score ≥20	vortioxetine|duloxetine hydrochloride	Placebo|Vortioxetine (Lu AA21004)|Duloxetine	Drug|Drug|Drug	disease|depressive disorder, major|depression|depressive disorder	Major Depressive Disorder	Parallel Assignment	Interventional	Treatment	Randomized	Randomised Placebo-controlled Duloxetine-referenced Study of Efficacy and Safety of 15 and 20 mg of Vortioxetine (Lu AA21004) in Acute Treatment of Major Depressive Disorder in Adults	4	Mean Difference (Final Values)	-8.71	0.0001	MMRM	-11.73	-5.69	95	Standard Error of the Mean	1.54	All	607	Completed	Phase 3
NCT01140906	4433512	8123083	Change From Baseline in MADRS Total Score After 8 Weeks of Treatment in Patients With Baseline HAM-A Total Score ≥20	vortioxetine|duloxetine hydrochloride	Placebo|Vortioxetine (Lu AA21004)|Duloxetine	Drug|Drug|Drug	disease|depressive disorder, major|depression|depressive disorder	Major Depressive Disorder	Parallel Assignment	Interventional	Treatment	Randomized	Randomised Placebo-controlled Duloxetine-referenced Study of Efficacy and Safety of 15 and 20 mg of Vortioxetine (Lu AA21004) in Acute Treatment of Major Depressive Disorder in Adults	4	Mean Difference (Final Values)	-5.24	0.0007	MMRM	-8.25	-2.22	95	Standard Error of the Mean	1.53	All	607	Completed	Phase 3
NCT01140906	4433515	8123084	Change in Clinical Status Using CGI-I Score at Week 8	vortioxetine|duloxetine hydrochloride	Placebo|Vortioxetine (Lu AA21004)|Duloxetine	Drug|Drug|Drug	disease|depressive disorder, major|depression|depressive disorder	Major Depressive Disorder	Parallel Assignment	Interventional	Treatment	Randomized	Randomised Placebo-controlled Duloxetine-referenced Study of Efficacy and Safety of 15 and 20 mg of Vortioxetine (Lu AA21004) in Acute Treatment of Major Depressive Disorder in Adults	4	Mean Difference (Final Values)	-0.69	0.0001	MMRM	-0.94	-0.44	95	Standard Error of the Mean	0.13	All	607	Completed	Phase 3
NCT01140906	4433514	8123084	Change in Clinical Status Using CGI-I Score at Week 8	vortioxetine|duloxetine hydrochloride	Placebo|Vortioxetine (Lu AA21004)|Duloxetine	Drug|Drug|Drug	disease|depressive disorder, major|depression|depressive disorder	Major Depressive Disorder	Parallel Assignment	Interventional	Treatment	Randomized	Randomised Placebo-controlled Duloxetine-referenced Study of Efficacy and Safety of 15 and 20 mg of Vortioxetine (Lu AA21004) in Acute Treatment of Major Depressive Disorder in Adults	4	Mean Difference (Final Values)	-0.95	0.0001	MMRM	-1.2	-0.7	95	Standard Error of the Mean	0.13	All	607	Completed	Phase 3
NCT01140906	4433513	8123084	Change in Clinical Status Using CGI-I Score at Week 8	vortioxetine|duloxetine hydrochloride	Placebo|Vortioxetine (Lu AA21004)|Duloxetine	Drug|Drug|Drug	disease|depressive disorder, major|depression|depressive disorder	Major Depressive Disorder	Parallel Assignment	Interventional	Treatment	Randomized	Randomised Placebo-controlled Duloxetine-referenced Study of Efficacy and Safety of 15 and 20 mg of Vortioxetine (Lu AA21004) in Acute Treatment of Major Depressive Disorder in Adults	4	Mean Difference (Final Values)	-1.12	0.0001	MMRM	-1.36	-0.87	95	Standard Error of the Mean	0.13	All	607	Completed	Phase 3
NCT01140906	4433518	8123085	Proportion of Responders at Week 8 (Response Defined as a >=50% Decrease in the MADRS Total Score From Baseline)	vortioxetine|duloxetine hydrochloride	Placebo|Vortioxetine (Lu AA21004)|Duloxetine	Drug|Drug|Drug	disease|depressive disorder, major|depression|depressive disorder	Major Depressive Disorder	Parallel Assignment	Interventional	Treatment	Randomized	Randomised Placebo-controlled Duloxetine-referenced Study of Efficacy and Safety of 15 and 20 mg of Vortioxetine (Lu AA21004) in Acute Treatment of Major Depressive Disorder in Adults	4	Odds Ratio (OR)	2.8	0.0001	Adjusted Odds Ratio	1.76	4.47	95		NA	All	607	Completed	Phase 3
NCT01140906	4433516	8123085	Proportion of Responders at Week 8 (Response Defined as a >=50% Decrease in the MADRS Total Score From Baseline)	vortioxetine|duloxetine hydrochloride	Placebo|Vortioxetine (Lu AA21004)|Duloxetine	Drug|Drug|Drug	disease|depressive disorder, major|depression|depressive disorder	Major Depressive Disorder	Parallel Assignment	Interventional	Treatment	Randomized	Randomised Placebo-controlled Duloxetine-referenced Study of Efficacy and Safety of 15 and 20 mg of Vortioxetine (Lu AA21004) in Acute Treatment of Major Depressive Disorder in Adults	4	Odds Ratio (OR)	5.94	0.0001	Adjusted Odds Ratio	3.61	9.78	95		NA	All	607	Completed	Phase 3
NCT01140906	4433517	8123085	Proportion of Responders at Week 8 (Response Defined as a >=50% Decrease in the MADRS Total Score From Baseline)	vortioxetine|duloxetine hydrochloride	Placebo|Vortioxetine (Lu AA21004)|Duloxetine	Drug|Drug|Drug	disease|depressive disorder, major|depression|depressive disorder	Major Depressive Disorder	Parallel Assignment	Interventional	Treatment	Randomized	Randomised Placebo-controlled Duloxetine-referenced Study of Efficacy and Safety of 15 and 20 mg of Vortioxetine (Lu AA21004) in Acute Treatment of Major Depressive Disorder in Adults	4	Odds Ratio (OR)	3.36	0.0001	Adjusted Odds Ratio	2.1	5.36	95		NA	All	607	Completed	Phase 3
NCT01140906	4433521	8123086	Change From Baseline in MADRS Total Score After 8 Weeks of Treatment.	vortioxetine|duloxetine hydrochloride	Placebo|Vortioxetine (Lu AA21004)|Duloxetine	Drug|Drug|Drug	disease|depressive disorder, major|depression|depressive disorder	Major Depressive Disorder	Parallel Assignment	Interventional	Treatment	Randomized	Randomised Placebo-controlled Duloxetine-referenced Study of Efficacy and Safety of 15 and 20 mg of Vortioxetine (Lu AA21004) in Acute Treatment of Major Depressive Disorder in Adults	4	Mean Difference (Final Values)	-5.53	0.0001	MMRM	-7.66	-3.4	95	Standard Error of the Mean	1.09	All	607	Completed	Phase 3
NCT01140906	4433519	8123086	Change From Baseline in MADRS Total Score After 8 Weeks of Treatment.	vortioxetine|duloxetine hydrochloride	Placebo|Vortioxetine (Lu AA21004)|Duloxetine	Drug|Drug|Drug	disease|depressive disorder, major|depression|depressive disorder	Major Depressive Disorder	Parallel Assignment	Interventional	Treatment	Randomized	Randomised Placebo-controlled Duloxetine-referenced Study of Efficacy and Safety of 15 and 20 mg of Vortioxetine (Lu AA21004) in Acute Treatment of Major Depressive Disorder in Adults	4	Mean Difference (Final Values)	-9.45	0.0001	MMRM	-11.55	-7.35	95	Standard Error of the Mean	1.07	All	607	Completed	Phase 3
NCT01140906	4433520	8123086	Change From Baseline in MADRS Total Score After 8 Weeks of Treatment.	vortioxetine|duloxetine hydrochloride	Placebo|Vortioxetine (Lu AA21004)|Duloxetine	Drug|Drug|Drug	disease|depressive disorder, major|depression|depressive disorder	Major Depressive Disorder	Parallel Assignment	Interventional	Treatment	Randomized	Randomised Placebo-controlled Duloxetine-referenced Study of Efficacy and Safety of 15 and 20 mg of Vortioxetine (Lu AA21004) in Acute Treatment of Major Depressive Disorder in Adults	4	Mean Difference (Final Values)	-7.09	0.0001	MMRM	-9.21	-4.97	95	Standard Error of the Mean	1.08	All	607	Completed	Phase 3
NCT01141374	4433498	8123061	Stress Levels(3rd and 4th Evaluation)	NA	auriculotherapy by needles|auriculotherapy by seeds	Other|Other	occupational stress	Stress	Parallel Assignment	Interventional	Treatment	Randomized	Application of Auriculotherapy on Nursing Professional Stress Levels	3	Mean Difference (Final Values)	-7.9067	0.023	ANOVA	-67	37	95	Standard Deviation	19.21	All	NA	Completed	Phase 2
NCT01141374	4433499	8123062	Stress Levels After 4 Sessions (2nd Evaluation)	NA	auriculotherapy by needles|auriculotherapy by seeds	Other|Other	occupational stress	Stress	Parallel Assignment	Interventional	Treatment	Randomized	Application of Auriculotherapy on Nursing Professional Stress Levels	3	Mean Difference (Final Values)	-8.0667	0.352	ANOVA	-76	23	95	Standard Deviation	17.28	All	NA	Completed	Phase 2
NCT01141608	4433497	8123050	Percent Days Abstinent	NA	Vigorous Intensity High Dose Exercise|Health Education Intervention	Other|Other	NA	Stimulant Abuse and Dependence	Parallel Assignment	Interventional	Treatment	Randomized	Exercise as a Treatment for Substance Use Disorders Protocol	2		NA	0.05	Linear mixed effects model					NA	All	302	Completed	N/A
NCT01142115	4433490	8123006	Haematuria	NA	Intermittent catheter CP063CC|SpeediCath	Device|Device	spinal cord injuries	Spinal Cord Injury	Crossover Assignment	Interventional	Treatment	Randomized	Test of Discomfort and Malaise of Two Different Urine Catheters in Healthy Volunteers	2	Odds Ratio (OR)	1.398	0.4324	Proportional odds regression model	0.606	3.225	95		NA	Male	41	Completed	N/A
NCT01142115	4433491	8123007	Visible Blood	NA	Intermittent catheter CP063CC|SpeediCath	Device|Device	spinal cord injuries	Spinal Cord Injury	Crossover Assignment	Interventional	Treatment	Randomized	Test of Discomfort and Malaise of Two Different Urine Catheters in Healthy Volunteers	2	Odds Ratio (OR)	3.503	0.3085	Regression, Logistic	0.314	39.106	95		NA	Male	41	Completed	N/A
NCT01142115	4433492	8123008	Ease of Use Measured on a 5 Point Scale: Withdrawal Effort	NA	Intermittent catheter CP063CC|SpeediCath	Device|Device	spinal cord injuries	Spinal Cord Injury	Crossover Assignment	Interventional	Treatment	Randomized	Test of Discomfort and Malaise of Two Different Urine Catheters in Healthy Volunteers	2	Odds Ratio (OR)	1.117	0.8014	Proportional odds regression model	0.472	2.646	95		NA	Male	41	Completed	N/A
NCT01142115	4433493	8123009	Ease of Use Measured on a 5 Point Scale: Insertion Effort	NA	Intermittent catheter CP063CC|SpeediCath	Device|Device	spinal cord injuries	Spinal Cord Injury	Crossover Assignment	Interventional	Treatment	Randomized	Test of Discomfort and Malaise of Two Different Urine Catheters in Healthy Volunteers	2	Odds Ratio (OR)	0.822	0.616	Proportional odds regression model	0.382	1.767	95		NA	Male	41	Completed	N/A
NCT01142115	4433494	8123010	Irritation During Voiding After Catheterization	NA	Intermittent catheter CP063CC|SpeediCath	Device|Device	spinal cord injuries	Spinal Cord Injury	Crossover Assignment	Interventional	Treatment	Randomized	Test of Discomfort and Malaise of Two Different Urine Catheters in Healthy Volunteers	2	Odds Ratio (OR)	5.805	0.0001	Regression, Logistic	2.604	12.939	95		NA	Male	41	Completed	N/A
NCT01142115	4433495	8123011	Discomfort Measured on the Visual Analog Scale (VAS)	NA	Intermittent catheter CP063CC|SpeediCath	Device|Device	spinal cord injuries	Spinal Cord Injury	Crossover Assignment	Interventional	Treatment	Randomized	Test of Discomfort and Malaise of Two Different Urine Catheters in Healthy Volunteers	2	Mean Difference (Final Values)	1.052	0.0018	Mixed Models Analysis	0.412	1.692	95		NA	Male	41	Completed	N/A
NCT01142193	4433482	8122992	Proportion of Subjects ≥50% Reduction (Responder Rate) in Weekly (7 Day) Partial-onset Seizure Frequency During the Maintenance Phase Compared to Baseline.	topiramate	USL255|Placebo	Drug|Drug	epilepsy|seizures	Epilepsy	Parallel Assignment	Interventional	Treatment	Randomized	Study to Evaluate the Safety and Effectiveness of USL255 in Patients With Refractory Partial-onset Seizures	2	Difference in Percentages	13.4	0.048	Cochran-Mantel-Haenszel					NA	All	249	Completed	Phase 3
NCT01142193	4433483	8122993	Percent Reduction From Baseline in Weekly (7 Day) Partial-onset Seizure Frequency During the Maintenance Phase Compared to Baseline.	topiramate	USL255|Placebo	Drug|Drug	epilepsy|seizures	Epilepsy	Parallel Assignment	Interventional	Treatment	Randomized	Study to Evaluate the Safety and Effectiveness of USL255 in Patients With Refractory Partial-onset Seizures	2	Median Difference (Net)	23.61	0.001	Wilcoxon (Mann-Whitney)					NA	All	249	Completed	Phase 3
NCT01142193	4433484	8122997	Percent Reduction From Baseline in Weekly (7 Day) All Seizure Frequency During the Titration Plus Maintenance Phase.	topiramate	USL255|Placebo	Drug|Drug	epilepsy|seizures	Epilepsy	Parallel Assignment	Interventional	Treatment	Randomized	Study to Evaluate the Safety and Effectiveness of USL255 in Patients With Refractory Partial-onset Seizures	2	Median Difference (Net)	17.85	0.001	Wilcoxon (Mann-Whitney)					NA	All	249	Completed	Phase 3
NCT01142193	4433485	8122998	Percent Reductions From Baseline in Weekly (7 Day) Partial-onset Seizure Frequency During the Titration Phase Compared to Baseline.	topiramate	USL255|Placebo	Drug|Drug	epilepsy|seizures	Epilepsy	Parallel Assignment	Interventional	Treatment	Randomized	Study to Evaluate the Safety and Effectiveness of USL255 in Patients With Refractory Partial-onset Seizures	2	Median Difference (Net)	25.36	0.001	Wilcoxon (Mann-Whitney)					NA	All	249	Completed	Phase 3
NCT01142193	4433486	8122999	Proportion of Subjects With ≥50% Reduction (Responder Rate) in Weekly (7 Day) Partial-onset Seizure Frequency During the Titration Phase Compared to Baseline.	topiramate	USL255|Placebo	Drug|Drug	epilepsy|seizures	Epilepsy	Parallel Assignment	Interventional	Treatment	Randomized	Study to Evaluate the Safety and Effectiveness of USL255 in Patients With Refractory Partial-onset Seizures	2	Difference in Percentages	16.3	0.007	Cochran-Mantel-Haenszel					NA	All	249	Completed	Phase 3
NCT01142193	4433487	8123000	Proportion of Subjects With ≥50% Reduction (Responder Rate) in Weekly (7 Day) Partial-onset Seizure Frequency During the Titration Plus Maintenance Phase Compared to Baseline.	topiramate	USL255|Placebo	Drug|Drug	epilepsy|seizures	Epilepsy	Parallel Assignment	Interventional	Treatment	Randomized	Study to Evaluate the Safety and Effectiveness of USL255 in Patients With Refractory Partial-onset Seizures	2	Difference in Percentages	14.7	0.013	Fisher Exact					NA	All	249	Completed	Phase 3
NCT01142193	4433488	8123001	Percent Reduction From Baseline in Weekly (7 Day) Partial-onset Seizure Frequency During the Titration Plus Maintenance Phase Compared to Baseline.	topiramate	USL255|Placebo	Drug|Drug	epilepsy|seizures	Epilepsy	Parallel Assignment	Interventional	Treatment	Randomized	Study to Evaluate the Safety and Effectiveness of USL255 in Patients With Refractory Partial-onset Seizures	2	Median Difference (Net)	18.5	NA		8.53	28.1	95		NA	All	249	Completed	Phase 3
NCT01142193	4433489	8123001	Percent Reduction From Baseline in Weekly (7 Day) Partial-onset Seizure Frequency During the Titration Plus Maintenance Phase Compared to Baseline.	topiramate	USL255|Placebo	Drug|Drug	epilepsy|seizures	Epilepsy	Parallel Assignment	Interventional	Treatment	Randomized	Study to Evaluate the Safety and Effectiveness of USL255 in Patients With Refractory Partial-onset Seizures	2	Median Difference (Net)	17.85	0.001	Wilcoxon (Mann-Whitney)					NA	All	249	Completed	Phase 3
NCT01142336	4433477	8122981	Change From Baseline in CSF ptau181 at 1 Year	simvastatin	Simvastatin|Placebo	Drug|Drug	alzheimer disease	Alzheimer's Disease	Parallel Assignment	Interventional	Prevention	Randomized	Effects of Simvastatin on Biomarkers	2		NA	0.25	ANCOVA					NA	All	49	Completed	Phase 4
NCT01142336	4433478	8122982	Change From Baseline in CSF Total Tau at 1 Year	simvastatin	Simvastatin|Placebo	Drug|Drug	alzheimer disease	Alzheimer's Disease	Parallel Assignment	Interventional	Prevention	Randomized	Effects of Simvastatin on Biomarkers	2		NA	0.36	ANCOVA					NA	All	49	Completed	Phase 4
NCT01142336	4433479	8122983	Change From Baseline in Aβ42 in Cerebrospinal Fluid (CSF) at 1 Year	simvastatin	Simvastatin|Placebo	Drug|Drug	alzheimer disease	Alzheimer's Disease	Parallel Assignment	Interventional	Prevention	Randomized	Effects of Simvastatin on Biomarkers	2		NA	0.53	ANCOVA					NA	All	49	Completed	Phase 4
NCT01142388	4518059	8271285	Overall Survival	antibodies, monoclonal|paclitaxel|albumin-bound paclitaxel	Cixutumumab|Laboratory Biomarker Analysis|Paclitaxel|Pharmacological Study	Biological|Other|Drug|Other	esophageal squamous cell carcinoma|carcinoma|esophageal neoplasms|carcinoma, squamous cell|adenocarcinoma	Metastatic Esophageal Adenocarcinoma|Metastatic Esophageal Squamous Cell Carcinoma|Metastatic Gastroesophageal Junction Adenocarcinoma|Recurrent Esophageal Adenocarcinoma|Recurrent Esophageal Carcinoma|Recurrent Esophageal Squamous Cell Carcinoma|Recurrent Gastroesophageal Junction Adenocarcinoma|Stage IV Esophageal Cancer AJCC v7	Parallel Assignment	Interventional	Treatment	Randomized	Paclitaxel With or Without Cixutumumab as Second-Line Therapy in Treating Patients With Metastatic Esophageal Cancer or Gastroesophageal Junction Cancer	2		NA	0.5	Log Rank					NA	All	94	Active, not recruiting	Phase 2
NCT01142388	4518060	8271286	Progression-free Survival	antibodies, monoclonal|paclitaxel|albumin-bound paclitaxel	Cixutumumab|Laboratory Biomarker Analysis|Paclitaxel|Pharmacological Study	Biological|Other|Drug|Other	esophageal squamous cell carcinoma|carcinoma|esophageal neoplasms|carcinoma, squamous cell|adenocarcinoma	Metastatic Esophageal Adenocarcinoma|Metastatic Esophageal Squamous Cell Carcinoma|Metastatic Gastroesophageal Junction Adenocarcinoma|Recurrent Esophageal Adenocarcinoma|Recurrent Esophageal Carcinoma|Recurrent Esophageal Squamous Cell Carcinoma|Recurrent Gastroesophageal Junction Adenocarcinoma|Stage IV Esophageal Cancer AJCC v7	Parallel Assignment	Interventional	Treatment	Randomized	Paclitaxel With or Without Cixutumumab as Second-Line Therapy in Treating Patients With Metastatic Esophageal Cancer or Gastroesophageal Junction Cancer	2		NA	0.85	Log Rank					NA	All	94	Active, not recruiting	Phase 2
NCT01142466	4433473	8122976	Number of Relapse-free Participants	interferon-beta|interferon beta-1a|interferons	Interferon beta-1a (Rebif)	Drug	multiple sclerosis|multiple sclerosis, relapsing-remitting|sclerosis	Multiple Sclerosis, Relapsing-Remitting	Parallel Assignment	Interventional	Treatment	Randomized	A Phase IV Study of Rebif ® 44mcg Administered Three Times Per Week by Subcutaneous Injection Compared With no Treatment in the Therapy of Relapsing Multiple Sclerosis After Mitoxantrone	2		NA	0.2635	Fisher Exact					NA	All	30	Completed	Phase 4
NCT01142466	4433474	8122977	Time From Baseline to First Multiple Sclerosis Relapse (in Weeks)	interferon-beta|interferon beta-1a|interferons	Interferon beta-1a (Rebif)	Drug	multiple sclerosis|multiple sclerosis, relapsing-remitting|sclerosis	Multiple Sclerosis, Relapsing-Remitting	Parallel Assignment	Interventional	Treatment	Randomized	A Phase IV Study of Rebif ® 44mcg Administered Three Times Per Week by Subcutaneous Injection Compared With no Treatment in the Therapy of Relapsing Multiple Sclerosis After Mitoxantrone	2		NA	0.1384	Log Rank					NA	All	30	Completed	Phase 4
NCT01142726	4433469	8122944	Percentage of Participants Who Received Monotherapy and Achieved Remission by Disease Activity Score 28 Based on C-reactive Protein (DAS28-CRP) Criteria at Month 12 and at Both Months 12 and 18	methotrexate|abatacept	Abatacept|Methotrexate|Abatacept placebo|Methotrexate placebo	Drug|Drug|Drug|Drug	arthritis, rheumatoid|arthritis	Rheumatoid Arthritis	Parallel Assignment	Interventional	Treatment	Randomized	Efficacy and Safety Study of Abatacept Subcutaneous Plus Methotrexate in Inducing Remission in Adults With Very Early Rheumatoid Arthritis	3	Odds Ratio (OR)	2.04	NA		0.81	5.14	95	Standard Error of the Mean	0.96	All	511	Completed	Phase 3
NCT01142726	4433470	8122944	Percentage of Participants Who Received Monotherapy and Achieved Remission by Disease Activity Score 28 Based on C-reactive Protein (DAS28-CRP) Criteria at Month 12 and at Both Months 12 and 18	methotrexate|abatacept	Abatacept|Methotrexate|Abatacept placebo|Methotrexate placebo	Drug|Drug|Drug|Drug	arthritis, rheumatoid|arthritis	Rheumatoid Arthritis	Parallel Assignment	Interventional	Treatment	Randomized	Efficacy and Safety Study of Abatacept Subcutaneous Plus Methotrexate in Inducing Remission in Adults With Very Early Rheumatoid Arthritis	3	Odds Ratio (OR)	0.92	NA		0.55	1.57	95	Standard Error of the Mean	0.25	All	511	Completed	Phase 3
NCT01142726	4433472	8122945	Percentage of Participants Who Achieved Remission by Disease Activity Score 28 Based on C-reactive Protein (DAS28-CRP) Criteria at Month 12 and at Both Months 12 and 18	methotrexate|abatacept	Abatacept|Methotrexate|Abatacept placebo|Methotrexate placebo	Drug|Drug|Drug|Drug	arthritis, rheumatoid|arthritis	Rheumatoid Arthritis	Parallel Assignment	Interventional	Treatment	Randomized	Efficacy and Safety Study of Abatacept Subcutaneous Plus Methotrexate in Inducing Remission in Adults With Very Early Rheumatoid Arthritis	3	Odds Ratio (OR)	2.01	0.01	Regression, Logistic	1.18	3.43	95	Standard Error of the Mean	0.55	All	511	Completed	Phase 3
NCT01142726	4433471	8122945	Percentage of Participants Who Achieved Remission by Disease Activity Score 28 Based on C-reactive Protein (DAS28-CRP) Criteria at Month 12 and at Both Months 12 and 18	methotrexate|abatacept	Abatacept|Methotrexate|Abatacept placebo|Methotrexate placebo	Drug|Drug|Drug|Drug	arthritis, rheumatoid|arthritis	Rheumatoid Arthritis	Parallel Assignment	Interventional	Treatment	Randomized	Efficacy and Safety Study of Abatacept Subcutaneous Plus Methotrexate in Inducing Remission in Adults With Very Early Rheumatoid Arthritis	3	Odds Ratio (OR)	2.51	0.045	Regression, Logistic	1.02	6.18	95	Standard Error of the Mean	1.15	All	511	Completed	Phase 3
NCT01142908	4433455	8122904	HBA1C in Diabetic Patients	NA	Pharmacist CVD	Behavioral	hyperlipidemias|cardiovascular diseases|hypertension|hyperlipoproteinemias	Cardiovascular Disease|Diabetes|Hyperlipidemia|Hypertension	Parallel Assignment	Interventional	Treatment	Randomized	Cardiovascular Intervention Improvement Telemedicine Study	2	Mean Difference (Net)	-0.1	0.72	Mixed Models Analysis	-0.5	0.4	95		NA	All	428	Completed	N/A
NCT01142908	4433456	8122905	HBA1C in Diabetic Patients	NA	Pharmacist CVD	Behavioral	hyperlipidemias|cardiovascular diseases|hypertension|hyperlipoproteinemias	Cardiovascular Disease|Diabetes|Hyperlipidemia|Hypertension	Parallel Assignment	Interventional	Treatment	Randomized	Cardiovascular Intervention Improvement Telemedicine Study	2	Mean Difference (Net)	-0.2	0.29	Mixed Models Analysis	-0.6	0.2	95		NA	All	428	Completed	N/A
NCT01142908	4433457	8122907	Body Mass Index	NA	Pharmacist CVD	Behavioral	hyperlipidemias|cardiovascular diseases|hypertension|hyperlipoproteinemias	Cardiovascular Disease|Diabetes|Hyperlipidemia|Hypertension	Parallel Assignment	Interventional	Treatment	Randomized	Cardiovascular Intervention Improvement Telemedicine Study	2	Mean Difference (Net)	-0.1	0.54	Mixed Models Analysis	-0.4	0.2	95		NA	All	428	Completed	N/A
NCT01142908	4433458	8122908	Body Mass Index	NA	Pharmacist CVD	Behavioral	hyperlipidemias|cardiovascular diseases|hypertension|hyperlipoproteinemias	Cardiovascular Disease|Diabetes|Hyperlipidemia|Hypertension	Parallel Assignment	Interventional	Treatment	Randomized	Cardiovascular Intervention Improvement Telemedicine Study	2	Mean Difference (Net)	-0.02	0.83	Mixed Models Analysis	-0.2	0.2	95		NA	All	428	Completed	N/A
NCT01142908	4433459	8122910	Cholesterol LDL	NA	Pharmacist CVD	Behavioral	hyperlipidemias|cardiovascular diseases|hypertension|hyperlipoproteinemias	Cardiovascular Disease|Diabetes|Hyperlipidemia|Hypertension	Parallel Assignment	Interventional	Treatment	Randomized	Cardiovascular Intervention Improvement Telemedicine Study	2	Mean Difference (Net)	-0.8	0.79	Mixed Models Analysis	-6.6	5	95		NA	All	428	Completed	N/A
NCT01142908	4433460	8122911	Cholesterol LDL	NA	Pharmacist CVD	Behavioral	hyperlipidemias|cardiovascular diseases|hypertension|hyperlipoproteinemias	Cardiovascular Disease|Diabetes|Hyperlipidemia|Hypertension	Parallel Assignment	Interventional	Treatment	Randomized	Cardiovascular Intervention Improvement Telemedicine Study	2	Mean Difference (Net)	-4.9	0.08	Mixed Models Analysis	-10.3	0.6	95		NA	All	428	Completed	N/A
NCT01142908	4433461	8122913	Medication Non-adherence	NA	Pharmacist CVD	Behavioral	hyperlipidemias|cardiovascular diseases|hypertension|hyperlipoproteinemias	Cardiovascular Disease|Diabetes|Hyperlipidemia|Hypertension	Parallel Assignment	Interventional	Treatment	Randomized	Cardiovascular Intervention Improvement Telemedicine Study	2	logit-difference (Net)	0.2	0.36	Gen. Est. Equation with a Logit Link	-0.2	0.5	95		NA	All	428	Completed	N/A
NCT01142908	4433462	8122914	Medication Non-adherence	NA	Pharmacist CVD	Behavioral	hyperlipidemias|cardiovascular diseases|hypertension|hyperlipoproteinemias	Cardiovascular Disease|Diabetes|Hyperlipidemia|Hypertension	Parallel Assignment	Interventional	Treatment	Randomized	Cardiovascular Intervention Improvement Telemedicine Study	2	logit-difference (Net)	-0.03	0.87	Gen. Est. Equation with a Logit Link	-0.4	0.3	95		NA	All	428	Completed	N/A
NCT01142908	4433463	8122916	Framingham Risk Percent (Estimate of 10 Year Risk of Cardiovascular Disease in Percent)	NA	Pharmacist CVD	Behavioral	hyperlipidemias|cardiovascular diseases|hypertension|hyperlipoproteinemias	Cardiovascular Disease|Diabetes|Hyperlipidemia|Hypertension	Parallel Assignment	Interventional	Treatment	Randomized	Cardiovascular Intervention Improvement Telemedicine Study	2	Mean Difference (Net)	-0.3	0.74	Mixed Models Analysis	-2.4	1.7	95		NA	All	428	Completed	N/A
NCT01142908	4433464	8122917	Framingham Risk Percent (Estimate of 10 Year Risk of Cardiovascular Disease in Percent)	NA	Pharmacist CVD	Behavioral	hyperlipidemias|cardiovascular diseases|hypertension|hyperlipoproteinemias	Cardiovascular Disease|Diabetes|Hyperlipidemia|Hypertension	Parallel Assignment	Interventional	Treatment	Randomized	Cardiovascular Intervention Improvement Telemedicine Study	2	Mean Difference (Net)	-1.8	0.1	Mixed Models Analysis	-3.9	0.3	95		NA	All	428	Completed	N/A
NCT01142908	4433465	8122918	Mean Diastolic Blood Pressure	NA	Pharmacist CVD	Behavioral	hyperlipidemias|cardiovascular diseases|hypertension|hyperlipoproteinemias	Cardiovascular Disease|Diabetes|Hyperlipidemia|Hypertension	Parallel Assignment	Interventional	Treatment	Randomized	Cardiovascular Intervention Improvement Telemedicine Study	2	Mean Difference (Net)	0.4	0.7	Mixed Models Analysis	-1.5	2.2	95		NA	All	428	Completed	N/A
NCT01142908	4433466	8122919	Mean Diastolic Blood Pressure	NA	Pharmacist CVD	Behavioral	hyperlipidemias|cardiovascular diseases|hypertension|hyperlipoproteinemias	Cardiovascular Disease|Diabetes|Hyperlipidemia|Hypertension	Parallel Assignment	Interventional	Treatment	Randomized	Cardiovascular Intervention Improvement Telemedicine Study	2	Mean Difference (Net)	-0.1	0.91	Mixed Models Analysis	-2	1.8	95		NA	All	428	Completed	N/A
NCT01142908	4433467	8122921	Mean Systolic Blood Pressure	NA	Pharmacist CVD	Behavioral	hyperlipidemias|cardiovascular diseases|hypertension|hyperlipoproteinemias	Cardiovascular Disease|Diabetes|Hyperlipidemia|Hypertension	Parallel Assignment	Interventional	Treatment	Randomized	Cardiovascular Intervention Improvement Telemedicine Study	2	Mean Difference (Net)	1.4	0.34	Mixed Models Analysis	-1.5	4.3	95		NA	All	428	Completed	N/A
NCT01142908	4433468	8122922	Mean Systolic Blood Pressure	NA	Pharmacist CVD	Behavioral	hyperlipidemias|cardiovascular diseases|hypertension|hyperlipoproteinemias	Cardiovascular Disease|Diabetes|Hyperlipidemia|Hypertension	Parallel Assignment	Interventional	Treatment	Randomized	Cardiovascular Intervention Improvement Telemedicine Study	2	Mean Difference (Net)	0.1	0.93	Mixed Models Analysis	-2.8	3.1	95		NA	All	428	Completed	N/A
NCT01143272	4433447	8122863	Incidence Density of Antibiotic-associated Diarrhea	NA	Saccharomyces boulardii|Placebo	Drug|Drug	diarrhea	Antibiotic-associated Diarrhea|Clostridium Difficile|Diarrhea	Parallel Assignment	Interventional	Prevention	Randomized	Probiotic Saccharomyces Boulardii for the Prevention of Antibiotic-associated Diarrhoea	2	Odds Ratio (OR)	1.02	0.6	Regression, Logistic	0.96	1.08	95		NA	All	477	Terminated	Phase 3
NCT01143272	4433446	8122863	Incidence Density of Antibiotic-associated Diarrhea	NA	Saccharomyces boulardii|Placebo	Drug|Drug	diarrhea	Antibiotic-associated Diarrhea|Clostridium Difficile|Diarrhea	Parallel Assignment	Interventional	Prevention	Randomized	Probiotic Saccharomyces Boulardii for the Prevention of Antibiotic-associated Diarrhoea	2	Odds Ratio (OR)	1	0.653	Regression, Logistic	1	1.01	95		NA	All	477	Terminated	Phase 3
NCT01143272	4433448	8122864	Total Number of Antibiotic-associated Diarrhea Episodes Without Evidence of Clostridium Difficile (Toxins)	NA	Saccharomyces boulardii|Placebo	Drug|Drug	diarrhea	Antibiotic-associated Diarrhea|Clostridium Difficile|Diarrhea	Parallel Assignment	Interventional	Prevention	Randomized	Probiotic Saccharomyces Boulardii for the Prevention of Antibiotic-associated Diarrhoea	2	Hazard Ratio (HR)	1.03	0.93	Regression, Cox	0.53	2.03	95		NA	All	477	Terminated	Phase 3
NCT01143272	4433449	8122864	Total Number of Antibiotic-associated Diarrhea Episodes Without Evidence of Clostridium Difficile (Toxins)	NA	Saccharomyces boulardii|Placebo	Drug|Drug	diarrhea	Antibiotic-associated Diarrhea|Clostridium Difficile|Diarrhea	Parallel Assignment	Interventional	Prevention	Randomized	Probiotic Saccharomyces Boulardii for the Prevention of Antibiotic-associated Diarrhoea	2	Hazard Ratio (HR)	0.92	0.8	Regression, Cox	0.49	1.73	95		NA	All	477	Terminated	Phase 3
NCT01143272	4433451	8122866	Total Number of Antibiotic-associated Diarrhea Episodes	NA	Saccharomyces boulardii|Placebo	Drug|Drug	diarrhea	Antibiotic-associated Diarrhea|Clostridium Difficile|Diarrhea	Parallel Assignment	Interventional	Prevention	Randomized	Probiotic Saccharomyces Boulardii for the Prevention of Antibiotic-associated Diarrhoea	2		NA	0.25	Fisher Exact					NA	All	477	Terminated	Phase 3
NCT01143272	4433450	8122866	Total Number of Antibiotic-associated Diarrhea Episodes	NA	Saccharomyces boulardii|Placebo	Drug|Drug	diarrhea	Antibiotic-associated Diarrhea|Clostridium Difficile|Diarrhea	Parallel Assignment	Interventional	Prevention	Randomized	Probiotic Saccharomyces Boulardii for the Prevention of Antibiotic-associated Diarrhoea	2		NA	0.87	Log Rank					NA	All	477	Terminated	Phase 3
NCT01143272	4433452	8122866	Total Number of Antibiotic-associated Diarrhea Episodes	NA	Saccharomyces boulardii|Placebo	Drug|Drug	diarrhea	Antibiotic-associated Diarrhea|Clostridium Difficile|Diarrhea	Parallel Assignment	Interventional	Prevention	Randomized	Probiotic Saccharomyces Boulardii for the Prevention of Antibiotic-associated Diarrhoea	2	Hazard Ratio (HR)	1.02	0.94	Regression, Cox	0.55	1.9	95		NA	All	477	Terminated	Phase 3
NCT01143701	4433433	8122804	Teacher-rated ADHD Symptoms	NA	ADHD Collaborative	Other	NA	ADHD	Parallel Assignment	Interventional	Health Services Research	Randomized	Evaluation of an Intervention for Improving Community-based Pediatric Attention-Deficit Hyperactivity Disorder (ADHD) Care	2	Mean Difference (Final Values)	-1.48	0.05	Mixed Models Analysis	-4.71	1.75	95		NA	All	577	Completed	Phase 4
NCT01143701	4433434	8122805	Parent-rated ADHD Symptoms	NA	ADHD Collaborative	Other	NA	ADHD	Parallel Assignment	Interventional	Health Services Research	Randomized	Evaluation of an Intervention for Improving Community-based Pediatric Attention-Deficit Hyperactivity Disorder (ADHD) Care	2	Mean Difference (Final Values)	-3.54	0.05	Mixed Models Analysis	-5.89	-1.19	95		NA	All	577	Completed	Phase 4
NCT01144052	4433428	8122764	MRI Parameters	interferons|interferon beta-1b|interferon-beta|natalizumab	interferon beta-1b|Natalizumab	Drug|Drug	multiple sclerosis, relapsing-remitting|multiple sclerosis|sclerosis	Relapsing-remitting Multiple Sclerosis	Parallel Assignment	Interventional	Treatment	Randomized	Natalizumab De-escalation With Interferon Beta-1b	2		NA	0.234	Wilcoxon (Mann-Whitney)					NA	All	19	Completed	Phase 4
NCT01144052	4433429	8122766	Proportion of Relapse Free Patients	interferons|interferon beta-1b|interferon-beta|natalizumab	interferon beta-1b|Natalizumab	Drug|Drug	multiple sclerosis, relapsing-remitting|multiple sclerosis|sclerosis	Relapsing-remitting Multiple Sclerosis	Parallel Assignment	Interventional	Treatment	Randomized	Natalizumab De-escalation With Interferon Beta-1b	2		NA	0.206	t-test, 2 sided					NA	All	19	Completed	Phase 4
NCT01144052	4433430	8122767	Number of Relapses	interferons|interferon beta-1b|interferon-beta|natalizumab	interferon beta-1b|Natalizumab	Drug|Drug	multiple sclerosis, relapsing-remitting|multiple sclerosis|sclerosis	Relapsing-remitting Multiple Sclerosis	Parallel Assignment	Interventional	Treatment	Randomized	Natalizumab De-escalation With Interferon Beta-1b	2		NA	0.447	non-parametric					NA	All	19	Completed	Phase 4
NCT01144052	4433431	8122768	Number of Participants With Relapses	interferons|interferon beta-1b|interferon-beta|natalizumab	interferon beta-1b|Natalizumab	Drug|Drug	multiple sclerosis, relapsing-remitting|multiple sclerosis|sclerosis	Relapsing-remitting Multiple Sclerosis	Parallel Assignment	Interventional	Treatment	Randomized	Natalizumab De-escalation With Interferon Beta-1b	2		NA	0.447	non-parametric					NA	All	19	Completed	Phase 4
NCT01144052	4433432	8122769	Number of Days Until First On-study Relapse	interferons|interferon beta-1b|interferon-beta|natalizumab	interferon beta-1b|Natalizumab	Drug|Drug	multiple sclerosis, relapsing-remitting|multiple sclerosis|sclerosis	Relapsing-remitting Multiple Sclerosis	Parallel Assignment	Interventional	Treatment	Randomized	Natalizumab De-escalation With Interferon Beta-1b	2		NA	0.125	Log Rank					NA	All	19	Completed	Phase 4
NCT01144286	4433414	8122742	Dose-response of Clinical and Mycological (Global) Therapeutic Response	NA	arasertaconazole nitrate|placebo	Drug|Drug	candidiasis|candidiasis, vulvovaginal	Vulvovaginal Candidiasis	Parallel Assignment	Interventional	Treatment	Randomized	Arasertaconazole Nitrate Pessaries - Dose Finding Study for the Vulvovaginal Candidiasis (VVC) Treatment	4	response rate (%)	80	0.063	Regression, Logistic			95		NA	Female	229	Completed	Phase 2
NCT01144338	4433406	8122724	Secondary Efficacy Outcome Hospitalization for HF	exenatide	Placebo|Exenatide Once Weekly	Drug|Drug	diabetes mellitus|diabetes mellitus, type 2	Type 2 Diabetes Mellitus	Parallel Assignment	Interventional	Treatment	Randomized	Exenatide Study of Cardiovascular Event Lowering Trial (EXSCEL): A Trial To Evaluate Cardiovascular Outcomes After Treatment With Exenatide Once Weekly In Patients With Type 2 Diabetes Mellitus	2	Hazard Ratio (HR)	0.94	0.485	Regression, Cox	0.78	1.13	95		NA	All	14752	Completed	Phase 3
NCT01144338	4433407	8122725	Secondary Efficacy Outcome Hospitalization for ACS	exenatide	Placebo|Exenatide Once Weekly	Drug|Drug	diabetes mellitus|diabetes mellitus, type 2	Type 2 Diabetes Mellitus	Parallel Assignment	Interventional	Treatment	Randomized	Exenatide Study of Cardiovascular Event Lowering Trial (EXSCEL): A Trial To Evaluate Cardiovascular Outcomes After Treatment With Exenatide Once Weekly In Patients With Type 2 Diabetes Mellitus	2	Hazard Ratio (HR)	1.05	0.402	Regression, Cox	0.94	1.18	95		NA	All	14752	Completed	Phase 3
NCT01144338	4433408	8122726	Secondary Efficacy Outcome Stroke	exenatide	Placebo|Exenatide Once Weekly	Drug|Drug	diabetes mellitus|diabetes mellitus, type 2	Type 2 Diabetes Mellitus	Parallel Assignment	Interventional	Treatment	Randomized	Exenatide Study of Cardiovascular Event Lowering Trial (EXSCEL): A Trial To Evaluate Cardiovascular Outcomes After Treatment With Exenatide Once Weekly In Patients With Type 2 Diabetes Mellitus	2	Hazard Ratio (HR)	0.85	0.095	Regression, Cox	0.7	1.03	95		NA	All	14752	Completed	Phase 3
NCT01144338	4433409	8122727	Secondary Efficacy Outcome MI	exenatide	Placebo|Exenatide Once Weekly	Drug|Drug	diabetes mellitus|diabetes mellitus, type 2	Type 2 Diabetes Mellitus	Parallel Assignment	Interventional	Treatment	Randomized	Exenatide Study of Cardiovascular Event Lowering Trial (EXSCEL): A Trial To Evaluate Cardiovascular Outcomes After Treatment With Exenatide Once Weekly In Patients With Type 2 Diabetes Mellitus	2	Hazard Ratio (HR)	0.97	0.622	Regression, Cox	0.85	1.1	95		NA	All	14752	Completed	Phase 3
NCT01144338	4433410	8122728	Secondary Efficacy Outcome CV Death	exenatide	Placebo|Exenatide Once Weekly	Drug|Drug	diabetes mellitus|diabetes mellitus, type 2	Type 2 Diabetes Mellitus	Parallel Assignment	Interventional	Treatment	Randomized	Exenatide Study of Cardiovascular Event Lowering Trial (EXSCEL): A Trial To Evaluate Cardiovascular Outcomes After Treatment With Exenatide Once Weekly In Patients With Type 2 Diabetes Mellitus	2	Hazard Ratio (HR)	0.88	0.096	Regression, Cox	0.76	1.02	95		NA	All	14752	Completed	Phase 3
NCT01144338	4433411	8122729	Secondary Efficacy Outcome All-Cause Mortality	exenatide	Placebo|Exenatide Once Weekly	Drug|Drug	diabetes mellitus|diabetes mellitus, type 2	Type 2 Diabetes Mellitus	Parallel Assignment	Interventional	Treatment	Randomized	Exenatide Study of Cardiovascular Event Lowering Trial (EXSCEL): A Trial To Evaluate Cardiovascular Outcomes After Treatment With Exenatide Once Weekly In Patients With Type 2 Diabetes Mellitus	2	Hazard Ratio (HR)	0.86	0.016	Regression, Cox	0.77	0.97	95		NA	All	14752	Completed	Phase 3
NCT01144338	4433412	8122730	Primary Safety Outcome MACE Events	exenatide	Placebo|Exenatide Once Weekly	Drug|Drug	diabetes mellitus|diabetes mellitus, type 2	Type 2 Diabetes Mellitus	Parallel Assignment	Interventional	Treatment	Randomized	Exenatide Study of Cardiovascular Event Lowering Trial (EXSCEL): A Trial To Evaluate Cardiovascular Outcomes After Treatment With Exenatide Once Weekly In Patients With Type 2 Diabetes Mellitus	2	Hazard Ratio (HR)	0.91	0.001	Regression, Cox	0.832	1.004	95		NA	All	14752	Completed	Phase 3
NCT01144338	4433413	8122731	Primary Efficacy Outcome MACE Events	exenatide	Placebo|Exenatide Once Weekly	Drug|Drug	diabetes mellitus|diabetes mellitus, type 2	Type 2 Diabetes Mellitus	Parallel Assignment	Interventional	Treatment	Randomized	Exenatide Study of Cardiovascular Event Lowering Trial (EXSCEL): A Trial To Evaluate Cardiovascular Outcomes After Treatment With Exenatide Once Weekly In Patients With Type 2 Diabetes Mellitus	2	Hazard Ratio (HR)	0.91	0.061	Regression, Cox	0.832	1.004	95		NA	All	14752	Completed	Phase 3
NCT01144416	4433392	8122696	Number of Participants Who Cancelled the Cycle Due to a (Serious) Adverse Event	follicle stimulating hormone	SCH 900962 / Corifollitropin alfa / Org 36286|RecFSH / follitropin beta|Placebo for SCH 900962|Placebo for recFSH	Biological|Biological|Drug|Drug	infertility	Infertility	Parallel Assignment	Interventional	Treatment	Randomized	Efficacy and Safety Study of a Single Injection of SCH 900962 Versus Daily recFSH Injections in Women Undergoing Controlled Ovarian Stimulation (Study P06029)	2		NA	0.999	Fisher Exact					NA	Female	1424	Completed	Phase 3
NCT01144416	4433393	8122697	Number of Participants With Moderate or Severe Ovarian Hyperstimulation Syndrome (OHSS)	follicle stimulating hormone	SCH 900962 / Corifollitropin alfa / Org 36286|RecFSH / follitropin beta|Placebo for SCH 900962|Placebo for recFSH	Biological|Biological|Drug|Drug	infertility	Infertility	Parallel Assignment	Interventional	Treatment	Randomized	Efficacy and Safety Study of a Single Injection of SCH 900962 Versus Daily recFSH Injections in Women Undergoing Controlled Ovarian Stimulation (Study P06029)	2		NA	0.3	Fisher Exact					NA	Female	1424	Completed	Phase 3
NCT01144416	4433394	8122698	Live Birth Rate	follicle stimulating hormone	SCH 900962 / Corifollitropin alfa / Org 36286|RecFSH / follitropin beta|Placebo for SCH 900962|Placebo for recFSH	Biological|Biological|Drug|Drug	infertility	Infertility	Parallel Assignment	Interventional	Treatment	Randomized	Efficacy and Safety Study of a Single Injection of SCH 900962 Versus Daily recFSH Injections in Women Undergoing Controlled Ovarian Stimulation (Study P06029)	2	Difference in Live Birth Rates	-2.3	NA		-6.5	1.9	95		NA	Female	1424	Completed	Phase 3
NCT01144416	4433395	8122699	Number of Oocytes Retrieved Per Attempt	follicle stimulating hormone	SCH 900962 / Corifollitropin alfa / Org 36286|RecFSH / follitropin beta|Placebo for SCH 900962|Placebo for recFSH	Biological|Biological|Drug|Drug	infertility	Infertility	Parallel Assignment	Interventional	Treatment	Randomized	Efficacy and Safety Study of a Single Injection of SCH 900962 Versus Daily recFSH Injections in Women Undergoing Controlled Ovarian Stimulation (Study P06029)	2	Mean Difference (Final Values)	0.5	NA		-0.2	1.2	95		NA	Female	1424	Completed	Phase 3
NCT01144416	4433396	8122700	Percentage of Participants With a Vital Pregnancy	follicle stimulating hormone	SCH 900962 / Corifollitropin alfa / Org 36286|RecFSH / follitropin beta|Placebo for SCH 900962|Placebo for recFSH	Biological|Biological|Drug|Drug	infertility	Infertility	Parallel Assignment	Interventional	Treatment	Randomized	Efficacy and Safety Study of a Single Injection of SCH 900962 Versus Daily recFSH Injections in Women Undergoing Controlled Ovarian Stimulation (Study P06029)	2	Difference in percentage vital pregnancy	-3	NA		-7.4	1.4	95		NA	Female	1424	Completed	Phase 3
NCT01144637	4433390	8122666	PRNT GMT	NA	IMVAMUNE®|Placebo	Biological|Other	vaccinia|smallpox	Smallpox	Parallel Assignment	Interventional	Prevention	Randomized	A Trial to Evaluate Immunogenicity and Safety of Three Consecutive Production Lots of IMVAMUNE® (MVA-BN®) Smallpox Vaccine in Healthy, Vaccinia-naïve Subjects	4	GMT ratio (Group 1 / Group 3)	0.9444	NA		0.8554	1.0427	95		NA	All	4005	Completed	Phase 3
NCT01144637	4433389	8122666	PRNT GMT	NA	IMVAMUNE®|Placebo	Biological|Other	vaccinia|smallpox	Smallpox	Parallel Assignment	Interventional	Prevention	Randomized	A Trial to Evaluate Immunogenicity and Safety of Three Consecutive Production Lots of IMVAMUNE® (MVA-BN®) Smallpox Vaccine in Healthy, Vaccinia-naïve Subjects	4	GMT ratio (Group 2 / Group 3)	0.8577	NA		0.7753	0.9488	95		NA	All	4005	Completed	Phase 3
NCT01144637	4433391	8122666	PRNT GMT	NA	IMVAMUNE®|Placebo	Biological|Other	vaccinia|smallpox	Smallpox	Parallel Assignment	Interventional	Prevention	Randomized	A Trial to Evaluate Immunogenicity and Safety of Three Consecutive Production Lots of IMVAMUNE® (MVA-BN®) Smallpox Vaccine in Healthy, Vaccinia-naïve Subjects	4	GMT ratio (Group 1 / Group 2)	1.1012	NA		0.9992	1.2136	95		NA	All	4005	Completed	Phase 3
NCT01144663	4433387	8122653	Number of Subjects With rSBA-MenC Antibody Titers ≥ the Cut-off Value	NA	Nimenrix™|Menjugate®|NeisVac-CTM|Infanrix™ hexa|Synflorix™	Biological|Biological|Biological|Biological|Biological	meningococcal infections	Infections, Meningococcal|Meningococcal Vaccines	Parallel Assignment	Interventional	Prevention	Randomized	Immunogenicity and Safety of Meningococcal Vaccine GSK 134612 Co-administered With Pneumococcal and DTPa-HBV-IPV/Hib Vaccines	4	Difference in percenttage	-0.43	NA		-1.57	0.4	95		NA	All	2095	Completed	Phase 3
NCT01144663	4433388	8122653	Number of Subjects With rSBA-MenC Antibody Titers ≥ the Cut-off Value	NA	Nimenrix™|Menjugate®|NeisVac-CTM|Infanrix™ hexa|Synflorix™	Biological|Biological|Biological|Biological|Biological	meningococcal infections	Infections, Meningococcal|Meningococcal Vaccines	Parallel Assignment	Interventional	Prevention	Randomized	Immunogenicity and Safety of Meningococcal Vaccine GSK 134612 Co-administered With Pneumococcal and DTPa-HBV-IPV/Hib Vaccines	4	Difference in percentage	0.01	NA		-1.17	1.2	95		NA	All	2095	Completed	Phase 3
NCT01144663	4433386	8122653	Number of Subjects With rSBA-MenC Antibody Titers ≥ the Cut-off Value	NA	Nimenrix™|Menjugate®|NeisVac-CTM|Infanrix™ hexa|Synflorix™	Biological|Biological|Biological|Biological|Biological	meningococcal infections	Infections, Meningococcal|Meningococcal Vaccines	Parallel Assignment	Interventional	Prevention	Randomized	Immunogenicity and Safety of Meningococcal Vaccine GSK 134612 Co-administered With Pneumococcal and DTPa-HBV-IPV/Hib Vaccines	4	Difference in percentage	-0.88	NA		-2.45	0.43	95		NA	All	2095	Completed	Phase 3
NCT01144663	4433385	8122653	Number of Subjects With rSBA-MenC Antibody Titers ≥ the Cut-off Value	NA	Nimenrix™|Menjugate®|NeisVac-CTM|Infanrix™ hexa|Synflorix™	Biological|Biological|Biological|Biological|Biological	meningococcal infections	Infections, Meningococcal|Meningococcal Vaccines	Parallel Assignment	Interventional	Prevention	Randomized	Immunogenicity and Safety of Meningococcal Vaccine GSK 134612 Co-administered With Pneumococcal and DTPa-HBV-IPV/Hib Vaccines	4	Difference in percentage	-1.32	NA		-2.84	-0.48	95		NA	All	2095	Completed	Phase 3
NCT01145222	4433384	8122562	Success Rates of the Procedure	midazolam	A. CNS 7056|B. CNS 7056|C. CNS 7056|D. Midazolam	Drug|Drug|Drug|Drug	NA	Sedation	Parallel Assignment	Interventional	Treatment	Randomized	Multiple Dose Safety and Efficacy Study Evaluating CNS 7056 Versus Midazolam in Patients Undergoing Colonoscopy	4		NA	0.007	Fisher Exact					NA	All	162	Completed	Phase 2
NCT01145391	4433383	8122554	Blood Pressure	NA	Active Outreach to Patients and Providers	Other	hypertension	Hypertension	Parallel Assignment	Interventional	Health Services Research	Randomized	Reducing Clinical Inertia in Hypertension Treatment: A Pragmatic Trial	2		NA	0.5	Mixed Models Analysis					NA	All	591	Completed	N/A
NCT01145625	4433380	8122529	Target Area Hair Count (TAHC)	minoxidil	5% Minoxidil|2% Minoxidil	Drug|Drug	alopecia|alopecia areata	Alopecia	Parallel Assignment	Interventional	Treatment	Randomized	Clinical Trial in Females With Female Pattern Hair Loss	2	Mean Difference (Final Values)	-1.5	0.598	ANCOVA	-7.1	4.1	95		NA	Female	322	Completed	Phase 3
NCT01145625	4433381	8122530	Target Area Hair Count (TAHC)	minoxidil	5% Minoxidil|2% Minoxidil	Drug|Drug	alopecia|alopecia areata	Alopecia	Parallel Assignment	Interventional	Treatment	Randomized	Clinical Trial in Females With Female Pattern Hair Loss	2	Mean Difference (Final Values)	2.4	0.4158	ANCOVA	-3.4	8.2	95		NA	Female	322	Completed	Phase 3
NCT01145625	4433382	8122531	Target Area Hair Count (TAHC)	minoxidil	5% Minoxidil|2% Minoxidil	Drug|Drug	alopecia|alopecia areata	Alopecia	Parallel Assignment	Interventional	Treatment	Randomized	Clinical Trial in Females With Female Pattern Hair Loss	2	Mean Difference (Final Values)	-0.3	0.917	ANCOVA	-6	5.4	95		NA	Female	322	Completed	Phase 3
NCT01146379	4433363	8122479	Change in Action Research Arm Test (ARAT) Score Per Week	NA	Intensive task-specific upper extremity rehabilitation	Other	stroke	Stroke	Parallel Assignment	Interventional	Treatment	Randomized	Does More Practice Improve Arm Movement After Stroke?	4		NA	0.679	t-test, 2 sided					NA	All	85	Completed	Phase 2
NCT01146379	4433364	8122479	Change in Action Research Arm Test (ARAT) Score Per Week	NA	Intensive task-specific upper extremity rehabilitation	Other	stroke	Stroke	Parallel Assignment	Interventional	Treatment	Randomized	Does More Practice Improve Arm Movement After Stroke?	4		NA	0.036	t-test, 2 sided					NA	All	85	Completed	Phase 2
NCT01146379	4433362	8122479	Change in Action Research Arm Test (ARAT) Score Per Week	NA	Intensive task-specific upper extremity rehabilitation	Other	stroke	Stroke	Parallel Assignment	Interventional	Treatment	Randomized	Does More Practice Improve Arm Movement After Stroke?	4		NA	0.209	t-test, 2 sided					NA	All	85	Completed	Phase 2
NCT01146379	4433365	8122479	Change in Action Research Arm Test (ARAT) Score Per Week	NA	Intensive task-specific upper extremity rehabilitation	Other	stroke	Stroke	Parallel Assignment	Interventional	Treatment	Randomized	Does More Practice Improve Arm Movement After Stroke?	4		NA	0.01	Mixed Models Analysis					NA	All	85	Completed	Phase 2
NCT01146418	4433360	8122477	Percentage of Participants With ≥1 Live Birth (Cumulative Live-Birth Rate)	follicle stimulating hormone	Corifollitropin alfa|recFSH (follitropin beta)	Biological|Biological	infertility	Infertility	Parallel Assignment	Interventional	Other	Randomized	Frozen-thawed Embryo Transfer (FTET) Cycle Follow-up Protocol (P06031)	2	Estimated difference	-1.2	NA		-5.7	3.4	95		NA	Female	307	Completed	Phase 3
NCT01146418	4433361	8122478	Percentage of Participants With ≥1 Vital Pregnancy (Cumulative Vital Pregnancy Rate)	follicle stimulating hormone	Corifollitropin alfa|recFSH (follitropin beta)	Biological|Biological	infertility	Infertility	Parallel Assignment	Interventional	Other	Randomized	Frozen-thawed Embryo Transfer (FTET) Cycle Follow-up Protocol (P06031)	2	Estimated Difference	-1.8	NA		-6.5	3	95		NA	Female	307	Completed	Phase 3
NCT01146600	4433353	8122445	PSQI	clarithromycin	Clarithromycin followed by placebo|Placebo then Clarithromycin	Drug|Drug	narcolepsy|disorders of excessive somnolence|hypersomnolence, idiopathic	Hypersomnia|Idiopathic Hypersomnia|Narcolepsy	Crossover Assignment	Interventional	Treatment	Randomized	Clarithromycin for the Treatment of Hypersomnia	2		NA	0.76	ANOVA					NA	All	26	Completed	Phase 2
NCT01146600	4433354	8122446	SF-36, Vitality Subscale	clarithromycin	Clarithromycin followed by placebo|Placebo then Clarithromycin	Drug|Drug	narcolepsy|disorders of excessive somnolence|hypersomnolence, idiopathic	Hypersomnia|Idiopathic Hypersomnia|Narcolepsy	Crossover Assignment	Interventional	Treatment	Randomized	Clarithromycin for the Treatment of Hypersomnia	2		NA	0.01	ANOVA					NA	All	26	Completed	Phase 2
NCT01146600	4433355	8122447	FOSQ	clarithromycin	Clarithromycin followed by placebo|Placebo then Clarithromycin	Drug|Drug	narcolepsy|disorders of excessive somnolence|hypersomnolence, idiopathic	Hypersomnia|Idiopathic Hypersomnia|Narcolepsy	Crossover Assignment	Interventional	Treatment	Randomized	Clarithromycin for the Treatment of Hypersomnia	2		NA	0.002	ANOVA					NA	All	26	Completed	Phase 2
NCT01146600	4433356	8122448	Epworth Sleepiness Scale	clarithromycin	Clarithromycin followed by placebo|Placebo then Clarithromycin	Drug|Drug	narcolepsy|disorders of excessive somnolence|hypersomnolence, idiopathic	Hypersomnia|Idiopathic Hypersomnia|Narcolepsy	Crossover Assignment	Interventional	Treatment	Randomized	Clarithromycin for the Treatment of Hypersomnia	2		NA	0.002	ANOVA					NA	All	26	Completed	Phase 2
NCT01146600	4433357	8122449	PVT Number of Lapses	clarithromycin	Clarithromycin followed by placebo|Placebo then Clarithromycin	Drug|Drug	narcolepsy|disorders of excessive somnolence|hypersomnolence, idiopathic	Hypersomnia|Idiopathic Hypersomnia|Narcolepsy	Crossover Assignment	Interventional	Treatment	Randomized	Clarithromycin for the Treatment of Hypersomnia	2		NA	0.64	ANOVA					NA	All	26	Completed	Phase 2
NCT01146600	4433358	8122450	PVT Median Reaction Time at Week 1	clarithromycin	Clarithromycin followed by placebo|Placebo then Clarithromycin	Drug|Drug	narcolepsy|disorders of excessive somnolence|hypersomnolence, idiopathic	Hypersomnia|Idiopathic Hypersomnia|Narcolepsy	Crossover Assignment	Interventional	Treatment	Randomized	Clarithromycin for the Treatment of Hypersomnia	2		NA	0.63	ANOVA					NA	All	26	Completed	Phase 2
NCT01146600	4433359	8122451	Psychomotor Vigilance Task (PVT) Reaction Time	clarithromycin	Clarithromycin followed by placebo|Placebo then Clarithromycin	Drug|Drug	narcolepsy|disorders of excessive somnolence|hypersomnolence, idiopathic	Hypersomnia|Idiopathic Hypersomnia|Narcolepsy	Crossover Assignment	Interventional	Treatment	Randomized	Clarithromycin for the Treatment of Hypersomnia	2		NA	0.47	ANOVA					NA	All	26	Completed	Phase 2
NCT01146834	4433351	8122415	Number of Patients Who Achieved Platelet Recovery After Melphalan 200 Based Transplant	cyclophosphamide|plerixafor octahydrochloride|bortezomib	bortezomib (Velcade)|cyclophosphamide|G-CSF|Plerixafor	Drug|Drug|Drug|Drug	multiple myeloma|neoplasms, plasma cell	Multiple Myeloma	Parallel Assignment	Interventional	Treatment	Randomized	Trial of Three Stem Cell Mobilization Regimens for Multiple Myeloma	5	Risk Difference (RD)	-0.25	0.25	Fisher Exact	-0.68	0.18	95		NA	All	47	Completed	Phase 3
NCT01146834	4433352	8122417	Number of Patients Able to Collect >=6 x 106 CD34+ Cells/kg in <= 2 Collections.	cyclophosphamide|plerixafor octahydrochloride|bortezomib	bortezomib (Velcade)|cyclophosphamide|G-CSF|Plerixafor	Drug|Drug|Drug|Drug	multiple myeloma|neoplasms, plasma cell	Multiple Myeloma	Parallel Assignment	Interventional	Treatment	Randomized	Trial of Three Stem Cell Mobilization Regimens for Multiple Myeloma	5	Risk Difference (RD)	-0.02	0.9	Chi-squared	-0.32	0.28	95		NA	All	47	Completed	Phase 3
NCT01146873	4433347	8122405	Highest Grade ALT After Randomization	ritonavir|lopinavir|stavudine|abacavir|efavirenz	Efavirenz (EFV)|Lopinavir/ritonavir (LPV/r)|Stavudine (D4T)|Abacavir (ABC)	Drug|Drug|Drug|Drug	hiv infections	HIV/AIDS|HIV Infections	Parallel Assignment	Interventional	Treatment	Randomized	Treatment Options for Protease Inhibitor-exposed Children	4		NA	0.003	Chi-squared					NA	All	300	Completed	Phase 3
NCT01146873	4433348	8122407	CD4 Cell Percentage at 48 Weeks After Randomization	ritonavir|lopinavir|stavudine|abacavir|efavirenz	Efavirenz (EFV)|Lopinavir/ritonavir (LPV/r)|Stavudine (D4T)|Abacavir (ABC)	Drug|Drug|Drug|Drug	hiv infections	HIV/AIDS|HIV Infections	Parallel Assignment	Interventional	Treatment	Randomized	Treatment Options for Protease Inhibitor-exposed Children	4		NA	0.001	t-test, 2 sided					NA	All	300	Completed	Phase 3
NCT01146873	4433349	8122408	Viral Failure	ritonavir|lopinavir|stavudine|abacavir|efavirenz	Efavirenz (EFV)|Lopinavir/ritonavir (LPV/r)|Stavudine (D4T)|Abacavir (ABC)	Drug|Drug|Drug|Drug	hiv infections	HIV/AIDS|HIV Infections	Parallel Assignment	Interventional	Treatment	Randomized	Treatment Options for Protease Inhibitor-exposed Children	4	Risk Difference (RD)	-0.007	0.001	Kaplan-Meier methods					NA	All	300	Completed	Phase 3
NCT01146873	4433350	8122409	Viral Rebound	ritonavir|lopinavir|stavudine|abacavir|efavirenz	Efavirenz (EFV)|Lopinavir/ritonavir (LPV/r)|Stavudine (D4T)|Abacavir (ABC)	Drug|Drug|Drug|Drug	hiv infections	HIV/AIDS|HIV Infections	Parallel Assignment	Interventional	Treatment	Randomized	Treatment Options for Protease Inhibitor-exposed Children	4	Risk Difference (RD)	0.107	0.001	Kaplan-Meier methods					NA	All	300	Completed	Phase 3
NCT01146951	4433336	8122395	Clinical Global Impression of Change (CGIC)	rufinamide	Rufinamide (E2080)|Placebo	Drug|Drug	syndrome|lennox gastaut syndrome	Lennox-Gastaut Syndrome	Parallel Assignment	Interventional	Treatment	Randomized	A Placebo-Controlled, Double-Blind Comparative Study of E2080 in Lennox-Gastaut Syndrome Patients (Study E2080-J081-304)	2		NA	0.007	Wilcoxon (Mann-Whitney)					NA	All	66	Completed	Phase 3
NCT01146951	4433337	8122395	Clinical Global Impression of Change (CGIC)	rufinamide	Rufinamide (E2080)|Placebo	Drug|Drug	syndrome|lennox gastaut syndrome	Lennox-Gastaut Syndrome	Parallel Assignment	Interventional	Treatment	Randomized	A Placebo-Controlled, Double-Blind Comparative Study of E2080 in Lennox-Gastaut Syndrome Patients (Study E2080-J081-304)	2		NA	0.041	Wilcoxon (Mann-Whitney)					NA	All	66	Completed	Phase 3
NCT01146951	4433339	8122396	Percentage Change in the Frequency of Seizures Other Than Tonic-atonic Seizures (Per 28 Days)	rufinamide	Rufinamide (E2080)|Placebo	Drug|Drug	syndrome|lennox gastaut syndrome	Lennox-Gastaut Syndrome	Parallel Assignment	Interventional	Treatment	Randomized	A Placebo-Controlled, Double-Blind Comparative Study of E2080 in Lennox-Gastaut Syndrome Patients (Study E2080-J081-304)	2	Hodges-Lehmann method	-71.4	0.107	Wilcoxon (Mann-Whitney)	-464.7	30.5	90		NA	All	66	Completed	Phase 3
NCT01146951	4433343	8122396	Percentage Change in the Frequency of Seizures Other Than Tonic-atonic Seizures (Per 28 Days)	rufinamide	Rufinamide (E2080)|Placebo	Drug|Drug	syndrome|lennox gastaut syndrome	Lennox-Gastaut Syndrome	Parallel Assignment	Interventional	Treatment	Randomized	A Placebo-Controlled, Double-Blind Comparative Study of E2080 in Lennox-Gastaut Syndrome Patients (Study E2080-J081-304)	2	Hodges-Lehmann method	-57.15	0.025	Wilcoxon (Mann-Whitney)	-104.5	-17.3	90		NA	All	66	Completed	Phase 3
NCT01146951	4433338	8122396	Percentage Change in the Frequency of Seizures Other Than Tonic-atonic Seizures (Per 28 Days)	rufinamide	Rufinamide (E2080)|Placebo	Drug|Drug	syndrome|lennox gastaut syndrome	Lennox-Gastaut Syndrome	Parallel Assignment	Interventional	Treatment	Randomized	A Placebo-Controlled, Double-Blind Comparative Study of E2080 in Lennox-Gastaut Syndrome Patients (Study E2080-J081-304)	2	Hodges-Lehmann method	-52.1	0.221	Wilcoxon (Mann-Whitney)	-89.1	10.8	90		NA	All	66	Completed	Phase 3
NCT01146951	4433342	8122396	Percentage Change in the Frequency of Seizures Other Than Tonic-atonic Seizures (Per 28 Days)	rufinamide	Rufinamide (E2080)|Placebo	Drug|Drug	syndrome|lennox gastaut syndrome	Lennox-Gastaut Syndrome	Parallel Assignment	Interventional	Treatment	Randomized	A Placebo-Controlled, Double-Blind Comparative Study of E2080 in Lennox-Gastaut Syndrome Patients (Study E2080-J081-304)	2	Hodges-Lehmann method	-28.65	0.128	Wilcoxon (Mann-Whitney)	-72	0.9	90		NA	All	66	Completed	Phase 3
NCT01146951	4433340	8122396	Percentage Change in the Frequency of Seizures Other Than Tonic-atonic Seizures (Per 28 Days)	rufinamide	Rufinamide (E2080)|Placebo	Drug|Drug	syndrome|lennox gastaut syndrome	Lennox-Gastaut Syndrome	Parallel Assignment	Interventional	Treatment	Randomized	A Placebo-Controlled, Double-Blind Comparative Study of E2080 in Lennox-Gastaut Syndrome Patients (Study E2080-J081-304)	2	Hodges-Lehmann method	-23.2	0.031	Wilcoxon (Mann-Whitney)	-40.7	-5.6	90		NA	All	66	Completed	Phase 3
NCT01146951	4433341	8122396	Percentage Change in the Frequency of Seizures Other Than Tonic-atonic Seizures (Per 28 Days)	rufinamide	Rufinamide (E2080)|Placebo	Drug|Drug	syndrome|lennox gastaut syndrome	Lennox-Gastaut Syndrome	Parallel Assignment	Interventional	Treatment	Randomized	A Placebo-Controlled, Double-Blind Comparative Study of E2080 in Lennox-Gastaut Syndrome Patients (Study E2080-J081-304)	2	Hodges-Lehmann method	-54.35	0.021	Wilcoxon (Mann-Whitney)	-126.6	-15.4	90		NA	All	66	Completed	Phase 3
NCT01146951	4433344	8122397	Percent Change in Total Seizure Frequency (Per 28 Days)	rufinamide	Rufinamide (E2080)|Placebo	Drug|Drug	syndrome|lennox gastaut syndrome	Lennox-Gastaut Syndrome	Parallel Assignment	Interventional	Treatment	Randomized	A Placebo-Controlled, Double-Blind Comparative Study of E2080 in Lennox-Gastaut Syndrome Patients (Study E2080-J081-304)	2	Hodges-Lehmann method	-33.3	0.001	Wilcoxon (Mann-Whitney)	-47.1	-17	90		NA	All	66	Completed	Phase 3
NCT01146951	4433345	8122398	Number of Participants Achieving a 50% Reduction in Tonic-atonic Seizure Frequency	rufinamide	Rufinamide (E2080)|Placebo	Drug|Drug	syndrome|lennox gastaut syndrome	Lennox-Gastaut Syndrome	Parallel Assignment	Interventional	Treatment	Randomized	A Placebo-Controlled, Double-Blind Comparative Study of E2080 in Lennox-Gastaut Syndrome Patients (Study E2080-J081-304)	2		NA	0.074	Fisher's exact test					NA	All	66	Completed	Phase 3
NCT01146951	4433346	8122399	Percent Change in Tonic-Atonic Seizure Frequency From Baseline (Per 28 Days)	rufinamide	Rufinamide (E2080)|Placebo	Drug|Drug	syndrome|lennox gastaut syndrome	Lennox-Gastaut Syndrome	Parallel Assignment	Interventional	Treatment	Randomized	A Placebo-Controlled, Double-Blind Comparative Study of E2080 in Lennox-Gastaut Syndrome Patients (Study E2080-J081-304)	2	Hodges-Lehmann	-26.65	0.003	Wilcoxon (Mann-Whitney)	-40.3	-11.8	90		NA	All	66	Completed	Phase 3
NCT01147250	4433329	8122367	Time to First Occurence of Primary CV Event: CV Death, Non-Fatal MI, Non-Fatal Stroke or Hospitalization for Unstable Angina	lixisenatide	Lixisenatide (AVE0010)|Placebo	Drug|Drug	acute coronary syndrome|syndrome	Acute Coronary Syndrome	Parallel Assignment	Interventional	Treatment	Randomized	Evaluation of Cardiovascular Outcomes in Patients With Type 2 Diabetes After Acute Coronary Syndrome During Treatment With AVE0010 (Lixisenatide)	2	Hazard Ratio (HR)	1.017	NA		0.886	1.168	95		NA	All	6068	Completed	Phase 3
NCT01147250	4433328	8122367	Time to First Occurence of Primary CV Event: CV Death, Non-Fatal MI, Non-Fatal Stroke or Hospitalization for Unstable Angina	lixisenatide	Lixisenatide (AVE0010)|Placebo	Drug|Drug	acute coronary syndrome|syndrome	Acute Coronary Syndrome	Parallel Assignment	Interventional	Treatment	Randomized	Evaluation of Cardiovascular Outcomes in Patients With Type 2 Diabetes After Acute Coronary Syndrome During Treatment With AVE0010 (Lixisenatide)	2	Hazard Ratio (HR)	1.017	0.8542	Log Rank	0.886	1.168	95		NA	All	6068	Completed	Phase 3
NCT01147302	4433315	8122359	Number of Plasmapheresis Sessions	complement c1s|complement c1 inhibitor protein|complement c1 inactivator proteins	Placebo|C1 Esterase Inhibitor (Human)	Biological|Biological	NA	Graft Rejection	Parallel Assignment	Interventional	Treatment	Randomized	A Pilot Study to Evaluate the Use of C1 Esterase Inhibitor (Human) in Patients With Acute Antibody-Mediated Rejection	2	Mean treatment difference	1.56	0.4558	ANOVA	-2	5.11	90		NA	All	18	Completed	Phase 2
NCT01147302	4433314	8122359	Number of Plasmapheresis Sessions	complement c1s|complement c1 inhibitor protein|complement c1 inactivator proteins	Placebo|C1 Esterase Inhibitor (Human)	Biological|Biological	NA	Graft Rejection	Parallel Assignment	Interventional	Treatment	Randomized	A Pilot Study to Evaluate the Use of C1 Esterase Inhibitor (Human) in Patients With Acute Antibody-Mediated Rejection	2	Mean treatment difference	0.24	0.947	ANOVA	-6.05	6.52	90		NA	All	18	Completed	Phase 2
NCT01147302	4433317	8122360	Change From Baseline in Creatinine Clearance	complement c1s|complement c1 inhibitor protein|complement c1 inactivator proteins	Placebo|C1 Esterase Inhibitor (Human)	Biological|Biological	NA	Graft Rejection	Parallel Assignment	Interventional	Treatment	Randomized	A Pilot Study to Evaluate the Use of C1 Esterase Inhibitor (Human) in Patients With Acute Antibody-Mediated Rejection	2	Mean treatment difference	1.45	0.9046	ANOVA	-19.34	22.24	95		NA	All	18	Completed	Phase 2
NCT01147302	4433316	8122360	Change From Baseline in Creatinine Clearance	complement c1s|complement c1 inhibitor protein|complement c1 inactivator proteins	Placebo|C1 Esterase Inhibitor (Human)	Biological|Biological	NA	Graft Rejection	Parallel Assignment	Interventional	Treatment	Randomized	A Pilot Study to Evaluate the Use of C1 Esterase Inhibitor (Human) in Patients With Acute Antibody-Mediated Rejection	2	Mean treatment difference	4.68	0.5895	ANOVA	-10.19	19.55	95		NA	All	18	Completed	Phase 2
NCT01147302	4433319	8122361	Change From Baseline in Serum Creatinine	complement c1s|complement c1 inhibitor protein|complement c1 inactivator proteins	Placebo|C1 Esterase Inhibitor (Human)	Biological|Biological	NA	Graft Rejection	Parallel Assignment	Interventional	Treatment	Randomized	A Pilot Study to Evaluate the Use of C1 Esterase Inhibitor (Human) in Patients With Acute Antibody-Mediated Rejection	2	Mean treatment difference	0.08	0.7591	ANOVA	-0.35	0.51	95		NA	All	18	Completed	Phase 2
NCT01147302	4433318	8122361	Change From Baseline in Serum Creatinine	complement c1s|complement c1 inhibitor protein|complement c1 inactivator proteins	Placebo|C1 Esterase Inhibitor (Human)	Biological|Biological	NA	Graft Rejection	Parallel Assignment	Interventional	Treatment	Randomized	A Pilot Study to Evaluate the Use of C1 Esterase Inhibitor (Human) in Patients With Acute Antibody-Mediated Rejection	2	Mean treatment difference	-0.01	0.9533	ANOVA	-0.44	0.41	95		NA	All	18	Completed	Phase 2
NCT01147302	4433324	8122362	Change From Baseline in Histopathology Endpoints	complement c1s|complement c1 inhibitor protein|complement c1 inactivator proteins	Placebo|C1 Esterase Inhibitor (Human)	Biological|Biological	NA	Graft Rejection	Parallel Assignment	Interventional	Treatment	Randomized	A Pilot Study to Evaluate the Use of C1 Esterase Inhibitor (Human) in Patients With Acute Antibody-Mediated Rejection	2	Mean treatment difference	7.11	0.0508	ANOVA	1.23	12.99	95		NA	All	18	Completed	Phase 2
NCT01147302	4433321	8122362	Change From Baseline in Histopathology Endpoints	complement c1s|complement c1 inhibitor protein|complement c1 inactivator proteins	Placebo|C1 Esterase Inhibitor (Human)	Biological|Biological	NA	Graft Rejection	Parallel Assignment	Interventional	Treatment	Randomized	A Pilot Study to Evaluate the Use of C1 Esterase Inhibitor (Human) in Patients With Acute Antibody-Mediated Rejection	2	Mean treatment difference	5.67	0.4723	ANOVA	-7.77	9.11	95		NA	All	18	Completed	Phase 2
NCT01147302	4433326	8122362	Change From Baseline in Histopathology Endpoints	complement c1s|complement c1 inhibitor protein|complement c1 inactivator proteins	Placebo|C1 Esterase Inhibitor (Human)	Biological|Biological	NA	Graft Rejection	Parallel Assignment	Interventional	Treatment	Randomized	A Pilot Study to Evaluate the Use of C1 Esterase Inhibitor (Human) in Patients With Acute Antibody-Mediated Rejection	2	Mean treatment difference	18.56	0.0768	ANOVA	1.43	35.68	95		NA	All	18	Completed	Phase 2
NCT01147302	4433327	8122362	Change From Baseline in Histopathology Endpoints	complement c1s|complement c1 inhibitor protein|complement c1 inactivator proteins	Placebo|C1 Esterase Inhibitor (Human)	Biological|Biological	NA	Graft Rejection	Parallel Assignment	Interventional	Treatment	Randomized	A Pilot Study to Evaluate the Use of C1 Esterase Inhibitor (Human) in Patients With Acute Antibody-Mediated Rejection	2	Mean treatment difference	8.89	0.6498	ANOVA	-24.65	42.42	95		NA	All	18	Completed	Phase 2
NCT01147302	4433320	8122362	Change From Baseline in Histopathology Endpoints	complement c1s|complement c1 inhibitor protein|complement c1 inactivator proteins	Placebo|C1 Esterase Inhibitor (Human)	Biological|Biological	NA	Graft Rejection	Parallel Assignment	Interventional	Treatment	Randomized	A Pilot Study to Evaluate the Use of C1 Esterase Inhibitor (Human) in Patients With Acute Antibody-Mediated Rejection	2	Mean treatment difference	4.56	0.5103	ANOVA	-7.25	16.37	95		NA	All	18	Completed	Phase 2
NCT01147302	4433322	8122362	Change From Baseline in Histopathology Endpoints	complement c1s|complement c1 inhibitor protein|complement c1 inactivator proteins	Placebo|C1 Esterase Inhibitor (Human)	Biological|Biological	NA	Graft Rejection	Parallel Assignment	Interventional	Treatment	Randomized	A Pilot Study to Evaluate the Use of C1 Esterase Inhibitor (Human) in Patients With Acute Antibody-Mediated Rejection	2	Mean treatment difference	-0.22	0.3322	ANOVA	-0.61	0.17	95		NA	All	18	Completed	Phase 2
NCT01147302	4433325	8122362	Change From Baseline in Histopathology Endpoints	complement c1s|complement c1 inhibitor protein|complement c1 inactivator proteins	Placebo|C1 Esterase Inhibitor (Human)	Biological|Biological	NA	Graft Rejection	Parallel Assignment	Interventional	Treatment	Randomized	A Pilot Study to Evaluate the Use of C1 Esterase Inhibitor (Human) in Patients With Acute Antibody-Mediated Rejection	2	Mean treatment difference	-4	0.6928	ANOVA	-21.36	13.36	95		NA	All	18	Completed	Phase 2
NCT01147302	4433323	8122362	Change From Baseline in Histopathology Endpoints	complement c1s|complement c1 inhibitor protein|complement c1 inactivator proteins	Placebo|C1 Esterase Inhibitor (Human)	Biological|Biological	NA	Graft Rejection	Parallel Assignment	Interventional	Treatment	Randomized	A Pilot Study to Evaluate the Use of C1 Esterase Inhibitor (Human) in Patients With Acute Antibody-Mediated Rejection	2	Mean treatment difference	-4.89	0.2042	ANOVA	-11.34	1.56	95		NA	All	18	Completed	Phase 2
NCT01147458	4433299	8122321	Daily Diary Pain Score During Week 2 of Each Treatment Period	naproxen	PF-04191834|PF-04191834 placebo|Naproxen placebo|PF-04191834 placebo|PF-04191834|Naproxen placebo|PF-04191834|Naproxen|PF-04191834 placebo|Naproxen|PF-04191834 placebo|PF-04191834	Drug|Drug|Drug|Drug|Drug|Drug|Drug|Drug|Drug|Drug|Drug|Drug	osteoarthritis, knee|osteoarthritis	Osteoarthritis, Knee	Crossover Assignment	Interventional	Treatment	Randomized	A Study Of The Safety And Efficacy Of PF-04191834 In Patients With Osteoarthritis Of The Knee	4	Mean Difference (Net)	0.09	NA		-0.12	0.31	80	Standard Error of the Mean	0.168	All	190	Terminated	Phase 2
NCT01147458	4433298	8122321	Daily Diary Pain Score During Week 2 of Each Treatment Period	naproxen	PF-04191834|PF-04191834 placebo|Naproxen placebo|PF-04191834 placebo|PF-04191834|Naproxen placebo|PF-04191834|Naproxen|PF-04191834 placebo|Naproxen|PF-04191834 placebo|PF-04191834	Drug|Drug|Drug|Drug|Drug|Drug|Drug|Drug|Drug|Drug|Drug|Drug	osteoarthritis, knee|osteoarthritis	Osteoarthritis, Knee	Crossover Assignment	Interventional	Treatment	Randomized	A Study Of The Safety And Efficacy Of PF-04191834 In Patients With Osteoarthritis Of The Knee	4	Mean Difference (Net)	0.1	NA		-0.11	0.31	80	Standard Error of the Mean	0.162	All	190	Terminated	Phase 2
NCT01147458	4433301	8122322	Daily Diary Pain Score During Week 1 of Each Treatment Period	naproxen	PF-04191834|PF-04191834 placebo|Naproxen placebo|PF-04191834 placebo|PF-04191834|Naproxen placebo|PF-04191834|Naproxen|PF-04191834 placebo|Naproxen|PF-04191834 placebo|PF-04191834	Drug|Drug|Drug|Drug|Drug|Drug|Drug|Drug|Drug|Drug|Drug|Drug	osteoarthritis, knee|osteoarthritis	Osteoarthritis, Knee	Crossover Assignment	Interventional	Treatment	Randomized	A Study Of The Safety And Efficacy Of PF-04191834 In Patients With Osteoarthritis Of The Knee	4	Mean Difference (Net)	0.01	NA		-0.18	0.2	80	Standard Error of the Mean	0.15	All	190	Terminated	Phase 2
NCT01147458	4433300	8122322	Daily Diary Pain Score During Week 1 of Each Treatment Period	naproxen	PF-04191834|PF-04191834 placebo|Naproxen placebo|PF-04191834 placebo|PF-04191834|Naproxen placebo|PF-04191834|Naproxen|PF-04191834 placebo|Naproxen|PF-04191834 placebo|PF-04191834	Drug|Drug|Drug|Drug|Drug|Drug|Drug|Drug|Drug|Drug|Drug|Drug	osteoarthritis, knee|osteoarthritis	Osteoarthritis, Knee	Crossover Assignment	Interventional	Treatment	Randomized	A Study Of The Safety And Efficacy Of PF-04191834 In Patients With Osteoarthritis Of The Knee	4	Mean Difference (Net)	0.12	NA		-0.07	0.31	80	Standard Error of the Mean	0.147	All	190	Terminated	Phase 2
NCT01147458	4433303	8122323	Importance Weighted Total WOMAC Score	naproxen	PF-04191834|PF-04191834 placebo|Naproxen placebo|PF-04191834 placebo|PF-04191834|Naproxen placebo|PF-04191834|Naproxen|PF-04191834 placebo|Naproxen|PF-04191834 placebo|PF-04191834	Drug|Drug|Drug|Drug|Drug|Drug|Drug|Drug|Drug|Drug|Drug|Drug	osteoarthritis, knee|osteoarthritis	Osteoarthritis, Knee	Crossover Assignment	Interventional	Treatment	Randomized	A Study Of The Safety And Efficacy Of PF-04191834 In Patients With Osteoarthritis Of The Knee	4	Mean Difference (Net)	0.77	NA		-0.03	1.58	80	Standard Error of the Mean	0.624	All	190	Terminated	Phase 2
NCT01147458	4433302	8122323	Importance Weighted Total WOMAC Score	naproxen	PF-04191834|PF-04191834 placebo|Naproxen placebo|PF-04191834 placebo|PF-04191834|Naproxen placebo|PF-04191834|Naproxen|PF-04191834 placebo|Naproxen|PF-04191834 placebo|PF-04191834	Drug|Drug|Drug|Drug|Drug|Drug|Drug|Drug|Drug|Drug|Drug|Drug	osteoarthritis, knee|osteoarthritis	Osteoarthritis, Knee	Crossover Assignment	Interventional	Treatment	Randomized	A Study Of The Safety And Efficacy Of PF-04191834 In Patients With Osteoarthritis Of The Knee	4	Mean Difference (Net)	-0.16	NA		-0.97	0.65	80	Standard Error of the Mean	0.628	All	190	Terminated	Phase 2
NCT01147458	4433304	8122324	WOMAC Total Score	naproxen	PF-04191834|PF-04191834 placebo|Naproxen placebo|PF-04191834 placebo|PF-04191834|Naproxen placebo|PF-04191834|Naproxen|PF-04191834 placebo|Naproxen|PF-04191834 placebo|PF-04191834	Drug|Drug|Drug|Drug|Drug|Drug|Drug|Drug|Drug|Drug|Drug|Drug	osteoarthritis, knee|osteoarthritis	Osteoarthritis, Knee	Crossover Assignment	Interventional	Treatment	Randomized	A Study Of The Safety And Efficacy Of PF-04191834 In Patients With Osteoarthritis Of The Knee	4	Mean Difference (Net)	-0.33	NA		-2.53	1.88	80	Standard Error of the Mean	1.709	All	190	Terminated	Phase 2
NCT01147458	4433305	8122324	WOMAC Total Score	naproxen	PF-04191834|PF-04191834 placebo|Naproxen placebo|PF-04191834 placebo|PF-04191834|Naproxen placebo|PF-04191834|Naproxen|PF-04191834 placebo|Naproxen|PF-04191834 placebo|PF-04191834	Drug|Drug|Drug|Drug|Drug|Drug|Drug|Drug|Drug|Drug|Drug|Drug	osteoarthritis, knee|osteoarthritis	Osteoarthritis, Knee	Crossover Assignment	Interventional	Treatment	Randomized	A Study Of The Safety And Efficacy Of PF-04191834 In Patients With Osteoarthritis Of The Knee	4	Mean Difference (Net)	2.06	NA		-0.13	4.25	80	Standard Error of the Mean	1.699	All	190	Terminated	Phase 2
NCT01147458	4433307	8122325	WOMAC Physical Function Domain Score	naproxen	PF-04191834|PF-04191834 placebo|Naproxen placebo|PF-04191834 placebo|PF-04191834|Naproxen placebo|PF-04191834|Naproxen|PF-04191834 placebo|Naproxen|PF-04191834 placebo|PF-04191834	Drug|Drug|Drug|Drug|Drug|Drug|Drug|Drug|Drug|Drug|Drug|Drug	osteoarthritis, knee|osteoarthritis	Osteoarthritis, Knee	Crossover Assignment	Interventional	Treatment	Randomized	A Study Of The Safety And Efficacy Of PF-04191834 In Patients With Osteoarthritis Of The Knee	4	Mean Difference (Net)	1.26	NA		-0.34	2.85	80	Standard Error of the Mean	1.239	All	190	Terminated	Phase 2
NCT01147458	4433306	8122325	WOMAC Physical Function Domain Score	naproxen	PF-04191834|PF-04191834 placebo|Naproxen placebo|PF-04191834 placebo|PF-04191834|Naproxen placebo|PF-04191834|Naproxen|PF-04191834 placebo|Naproxen|PF-04191834 placebo|PF-04191834	Drug|Drug|Drug|Drug|Drug|Drug|Drug|Drug|Drug|Drug|Drug|Drug	osteoarthritis, knee|osteoarthritis	Osteoarthritis, Knee	Crossover Assignment	Interventional	Treatment	Randomized	A Study Of The Safety And Efficacy Of PF-04191834 In Patients With Osteoarthritis Of The Knee	4	Mean Difference (Net)	-0.34	NA		-1.95	1.28	80	Standard Error of the Mean	1.252	All	190	Terminated	Phase 2
NCT01147458	4433308	8122326	WOMAC Stiffness Domain Score	naproxen	PF-04191834|PF-04191834 placebo|Naproxen placebo|PF-04191834 placebo|PF-04191834|Naproxen placebo|PF-04191834|Naproxen|PF-04191834 placebo|Naproxen|PF-04191834 placebo|PF-04191834	Drug|Drug|Drug|Drug|Drug|Drug|Drug|Drug|Drug|Drug|Drug|Drug	osteoarthritis, knee|osteoarthritis	Osteoarthritis, Knee	Crossover Assignment	Interventional	Treatment	Randomized	A Study Of The Safety And Efficacy Of PF-04191834 In Patients With Osteoarthritis Of The Knee	4	Mean Difference (Net)	0.13	NA		-0.09	0.35	80	Standard Error of the Mean	0.17	All	190	Terminated	Phase 2
NCT01147458	4433309	8122326	WOMAC Stiffness Domain Score	naproxen	PF-04191834|PF-04191834 placebo|Naproxen placebo|PF-04191834 placebo|PF-04191834|Naproxen placebo|PF-04191834|Naproxen|PF-04191834 placebo|Naproxen|PF-04191834 placebo|PF-04191834	Drug|Drug|Drug|Drug|Drug|Drug|Drug|Drug|Drug|Drug|Drug|Drug	osteoarthritis, knee|osteoarthritis	Osteoarthritis, Knee	Crossover Assignment	Interventional	Treatment	Randomized	A Study Of The Safety And Efficacy Of PF-04191834 In Patients With Osteoarthritis Of The Knee	4	Mean Difference (Net)	0.07	NA		-0.15	0.29	80	Standard Error of the Mean	0.172	All	190	Terminated	Phase 2
NCT01147458	4433311	8122327	Change From Baseline in Western Ontario & McMaster (WOMAC) Osteoarthritis Index Pain Score at the End of Treatment Period 2	naproxen	PF-04191834|PF-04191834 placebo|Naproxen placebo|PF-04191834 placebo|PF-04191834|Naproxen placebo|PF-04191834|Naproxen|PF-04191834 placebo|Naproxen|PF-04191834 placebo|PF-04191834	Drug|Drug|Drug|Drug|Drug|Drug|Drug|Drug|Drug|Drug|Drug|Drug	osteoarthritis, knee|osteoarthritis	Osteoarthritis, Knee	Crossover Assignment	Interventional	Treatment	Randomized	A Study Of The Safety And Efficacy Of PF-04191834 In Patients With Osteoarthritis Of The Knee	4	Mean Difference (Net)	0.56	0.067	ANCOVA	0.08	1.04	80	Standard Error of the Mean	0.374	All	190	Terminated	Phase 2
NCT01147458	4433310	8122327	Change From Baseline in Western Ontario & McMaster (WOMAC) Osteoarthritis Index Pain Score at the End of Treatment Period 2	naproxen	PF-04191834|PF-04191834 placebo|Naproxen placebo|PF-04191834 placebo|PF-04191834|Naproxen placebo|PF-04191834|Naproxen|PF-04191834 placebo|Naproxen|PF-04191834 placebo|PF-04191834	Drug|Drug|Drug|Drug|Drug|Drug|Drug|Drug|Drug|Drug|Drug|Drug	osteoarthritis, knee|osteoarthritis	Osteoarthritis, Knee	Crossover Assignment	Interventional	Treatment	Randomized	A Study Of The Safety And Efficacy Of PF-04191834 In Patients With Osteoarthritis Of The Knee	4	Mean Difference (Net)	-0.2	0.701	ANCOVA	-0.67	0.28	80	Standard Error of the Mean	0.369	All	190	Terminated	Phase 2
NCT01147458	4433313	8122328	Change From Baseline in Western Ontario & McMaster (WOMAC) Osteoarthritis Index Pain Score at the End of Treatment Period 1	naproxen	PF-04191834|PF-04191834 placebo|Naproxen placebo|PF-04191834 placebo|PF-04191834|Naproxen placebo|PF-04191834|Naproxen|PF-04191834 placebo|Naproxen|PF-04191834 placebo|PF-04191834	Drug|Drug|Drug|Drug|Drug|Drug|Drug|Drug|Drug|Drug|Drug|Drug	osteoarthritis, knee|osteoarthritis	Osteoarthritis, Knee	Crossover Assignment	Interventional	Treatment	Randomized	A Study Of The Safety And Efficacy Of PF-04191834 In Patients With Osteoarthritis Of The Knee	4	Mean Difference (Net)	0.56	0.067	ANCOVA	0.08	1.04	80	Standard Error of the Mean	0.374	All	190	Terminated	Phase 2
NCT01147458	4433312	8122328	Change From Baseline in Western Ontario & McMaster (WOMAC) Osteoarthritis Index Pain Score at the End of Treatment Period 1	naproxen	PF-04191834|PF-04191834 placebo|Naproxen placebo|PF-04191834 placebo|PF-04191834|Naproxen placebo|PF-04191834|Naproxen|PF-04191834 placebo|Naproxen|PF-04191834 placebo|PF-04191834	Drug|Drug|Drug|Drug|Drug|Drug|Drug|Drug|Drug|Drug|Drug|Drug	osteoarthritis, knee|osteoarthritis	Osteoarthritis, Knee	Crossover Assignment	Interventional	Treatment	Randomized	A Study Of The Safety And Efficacy Of PF-04191834 In Patients With Osteoarthritis Of The Knee	4	Mean Difference (Net)	-0.2	0.701	ANCOVA	-0.67	0.28	80	Standard Error of the Mean	0.369	All	190	Terminated	Phase 2
NCT01147627	4433297	8122302	the Comparison Between Treatment Groups of the Changes From Baseline in HbA1c at 48 Weeks	pioglitazone|insulin lispro|insulin|insulin, globin zinc|protamines|exenatide	exenatide injection|Mixed Protamine Zinc Recombinant Human Insulin Lispro 25R|Pioglitazone	Drug|Drug|Drug	diabetes mellitus, type 2|diabetes mellitus	Diabetes Mellitus, Type 2|Newly Diagnosed	Parallel Assignment	Interventional	Treatment	Randomized	Effect of Different Interventions on Glycemic Control and β-cell Function in Newly Diagnosed Type 2 Diabetic Patients	3		NA	0.05	ANCOVA					NA	All	416	Completed	N/A
NCT01147640	4433295	8122297	Microbiological Response of CXA 101/Tazobactam and Metronidazole at the TOC Visit in the Microbiologically Evaluable (ME) Population	meropenem|tazobactam|ceftolozane|metronidazole	CXA-101/ tazobactam and metronidazole|meropenem plus saline placebo	Drug|Drug	intraabdominal infections|infection|communicable diseases	Complicated Intra-abdominal Infection	Parallel Assignment	Interventional	Treatment	Randomized	Safety and Efficacy Study to Compare IV CXA 101/Tazobactam and Metronidazole With Meropenem in Complicated Intraabdominal Infections	2	Risk Difference (RD)	-5.2	NA				95		NA	All	122	Completed	Phase 2
NCT01147640	4433296	8122298	Clinical Response of CXA 101/Tazobactam and Metronidazole at Test of Cure (TOC) Visit in the Microbiological Modified Intent to Treat (mMITT) Analysis Population	meropenem|tazobactam|ceftolozane|metronidazole	CXA-101/ tazobactam and metronidazole|meropenem plus saline placebo	Drug|Drug	intraabdominal infections|infection|communicable diseases	Complicated Intra-abdominal Infection	Parallel Assignment	Interventional	Treatment	Randomized	Safety and Efficacy Study to Compare IV CXA 101/Tazobactam and Metronidazole With Meropenem in Complicated Intraabdominal Infections	2	Risk Difference (RD)	-12.4	NA						NA	All	122	Completed	Phase 2
NCT01147653	4433254	8122267	Change in Whole Brain Connectivity Measured by Diffusion Tensor Magnetic Resonance Imaging (MRI) of All Subjects 1 Year Post-infusion With Autologous UCB	NA	Autologous UCB Reinfusion|Placebo	Biological|Other	paralysis|muscle spasticity|cerebral palsy	Cerebral Palsy|CP|Spastic Cerebral Palsy	Crossover Assignment	Interventional	Treatment	Randomized	A Randomized Study of Autologous Umbilical Cord Blood Reinfusion in Children With Cerebral Palsy	2	Mean Difference (Final Values)	0.2	0.04	Wilcoxon (Mann-Whitney)	0.01	0.38	95		NA	All	63	Completed	Phase 2
NCT01147653	4433255	8122268	Peabody Gross Motor Quotient Change Score 1 Year After Receiving Autologous UCB.	NA	Autologous UCB Reinfusion|Placebo	Biological|Other	paralysis|muscle spasticity|cerebral palsy	Cerebral Palsy|CP|Spastic Cerebral Palsy	Crossover Assignment	Interventional	Treatment	Randomized	A Randomized Study of Autologous Umbilical Cord Blood Reinfusion in Children With Cerebral Palsy	2		NA	0.03	Wilcoxon (Mann-Whitney)					NA	All	63	Completed	Phase 2
NCT01147653	4433256	8122269	Observed Minus Expected GMFM-66 Change Score of All Subjects Receiving Autologous UCB and Who Are Greater Than or Equal to 2 Years of Age	NA	Autologous UCB Reinfusion|Placebo	Biological|Other	paralysis|muscle spasticity|cerebral palsy	Cerebral Palsy|CP|Spastic Cerebral Palsy	Crossover Assignment	Interventional	Treatment	Randomized	A Randomized Study of Autologous Umbilical Cord Blood Reinfusion in Children With Cerebral Palsy	2		NA	0.01	Wilcoxon (Mann-Whitney)					NA	All	63	Completed	Phase 2
NCT01147653	4433259	8122270	Gross Motor Function Measure 66 (GMFM-66) Change Score at 1 Year by Infused Dose	NA	Autologous UCB Reinfusion|Placebo	Biological|Other	paralysis|muscle spasticity|cerebral palsy	Cerebral Palsy|CP|Spastic Cerebral Palsy	Crossover Assignment	Interventional	Treatment	Randomized	A Randomized Study of Autologous Umbilical Cord Blood Reinfusion in Children With Cerebral Palsy	2		NA	0.05	Wilcoxon (Mann-Whitney)					NA	All	63	Completed	Phase 2
NCT01147653	4433257	8122270	Gross Motor Function Measure 66 (GMFM-66) Change Score at 1 Year by Infused Dose	NA	Autologous UCB Reinfusion|Placebo	Biological|Other	paralysis|muscle spasticity|cerebral palsy	Cerebral Palsy|CP|Spastic Cerebral Palsy	Crossover Assignment	Interventional	Treatment	Randomized	A Randomized Study of Autologous Umbilical Cord Blood Reinfusion in Children With Cerebral Palsy	2		NA	0.21	Wilcoxon (Mann-Whitney)					NA	All	63	Completed	Phase 2
NCT01147653	4433258	8122270	Gross Motor Function Measure 66 (GMFM-66) Change Score at 1 Year by Infused Dose	NA	Autologous UCB Reinfusion|Placebo	Biological|Other	paralysis|muscle spasticity|cerebral palsy	Cerebral Palsy|CP|Spastic Cerebral Palsy	Crossover Assignment	Interventional	Treatment	Randomized	A Randomized Study of Autologous Umbilical Cord Blood Reinfusion in Children With Cerebral Palsy	2		NA	0.15	Wilcoxon (Mann-Whitney)					NA	All	63	Completed	Phase 2
NCT01147653	4433260	8122271	Change in Barry-Albright Dystonia Total Score From Baseline to Year 1	NA	Autologous UCB Reinfusion|Placebo	Biological|Other	paralysis|muscle spasticity|cerebral palsy	Cerebral Palsy|CP|Spastic Cerebral Palsy	Crossover Assignment	Interventional	Treatment	Randomized	A Randomized Study of Autologous Umbilical Cord Blood Reinfusion in Children With Cerebral Palsy	2		NA	0.762	Wilcoxon (Mann-Whitney)					NA	All	63	Completed	Phase 2
NCT01147653	4433261	8122274	Modified Ashworth Scale at Year 1	NA	Autologous UCB Reinfusion|Placebo	Biological|Other	paralysis|muscle spasticity|cerebral palsy	Cerebral Palsy|CP|Spastic Cerebral Palsy	Crossover Assignment	Interventional	Treatment	Randomized	A Randomized Study of Autologous Umbilical Cord Blood Reinfusion in Children With Cerebral Palsy	2		NA	0.233	Wilcoxon (Mann-Whitney)					NA	All	63	Completed	Phase 2
NCT01147653	4433262	8122276	Change in Difficult Child Score From Baseline to Year 1	NA	Autologous UCB Reinfusion|Placebo	Biological|Other	paralysis|muscle spasticity|cerebral palsy	Cerebral Palsy|CP|Spastic Cerebral Palsy	Crossover Assignment	Interventional	Treatment	Randomized	A Randomized Study of Autologous Umbilical Cord Blood Reinfusion in Children With Cerebral Palsy	2		NA	0.31	t-test, 2 sided					NA	All	63	Completed	Phase 2
NCT01147653	4433263	8122277	Change in Parent-Child Dysfunctional Interaction From Baseline to Year 1	NA	Autologous UCB Reinfusion|Placebo	Biological|Other	paralysis|muscle spasticity|cerebral palsy	Cerebral Palsy|CP|Spastic Cerebral Palsy	Crossover Assignment	Interventional	Treatment	Randomized	A Randomized Study of Autologous Umbilical Cord Blood Reinfusion in Children With Cerebral Palsy	2		NA	0.029	Wilcoxon (Mann-Whitney)					NA	All	63	Completed	Phase 2
NCT01147653	4433264	8122278	Change in Parental Distress From Baseline to Year 1	NA	Autologous UCB Reinfusion|Placebo	Biological|Other	paralysis|muscle spasticity|cerebral palsy	Cerebral Palsy|CP|Spastic Cerebral Palsy	Crossover Assignment	Interventional	Treatment	Randomized	A Randomized Study of Autologous Umbilical Cord Blood Reinfusion in Children With Cerebral Palsy	2		NA	0.478	t-test, 2 sided					NA	All	63	Completed	Phase 2
NCT01147653	4433265	8122279	Change in Child Behavior Checklist (CBCL) Z-score Total Problems From Baseline to Year 1	NA	Autologous UCB Reinfusion|Placebo	Biological|Other	paralysis|muscle spasticity|cerebral palsy	Cerebral Palsy|CP|Spastic Cerebral Palsy	Crossover Assignment	Interventional	Treatment	Randomized	A Randomized Study of Autologous Umbilical Cord Blood Reinfusion in Children With Cerebral Palsy	2		NA	0.131	Wilcoxon (Mann-Whitney)					NA	All	63	Completed	Phase 2
NCT01147653	4433266	8122280	Change in Child Behavior Checklist (CBCL) Z-score Externalizing Problems From Baseline to Year 1	NA	Autologous UCB Reinfusion|Placebo	Biological|Other	paralysis|muscle spasticity|cerebral palsy	Cerebral Palsy|CP|Spastic Cerebral Palsy	Crossover Assignment	Interventional	Treatment	Randomized	A Randomized Study of Autologous Umbilical Cord Blood Reinfusion in Children With Cerebral Palsy	2		NA	0.099	t-test, 2 sided					NA	All	63	Completed	Phase 2
NCT01147653	4433267	8122281	Change in Child Behavior Checklist (CBCL) Z-score Internalizing Problems From Baseline to Year 1	NA	Autologous UCB Reinfusion|Placebo	Biological|Other	paralysis|muscle spasticity|cerebral palsy	Cerebral Palsy|CP|Spastic Cerebral Palsy	Crossover Assignment	Interventional	Treatment	Randomized	A Randomized Study of Autologous Umbilical Cord Blood Reinfusion in Children With Cerebral Palsy	2		NA	0.176	Wilcoxon (Mann-Whitney)					NA	All	63	Completed	Phase 2
NCT01147653	4433268	8122282	Change in Pediatric Evaluation of Disability (PEDI) Social Function Score	NA	Autologous UCB Reinfusion|Placebo	Biological|Other	paralysis|muscle spasticity|cerebral palsy	Cerebral Palsy|CP|Spastic Cerebral Palsy	Crossover Assignment	Interventional	Treatment	Randomized	A Randomized Study of Autologous Umbilical Cord Blood Reinfusion in Children With Cerebral Palsy	2		NA	0.76	t-test, 2 sided					NA	All	63	Completed	Phase 2
NCT01147653	4433269	8122283	Change in Pediatric Evaluation of Disability (PEDI) Mobility Score	NA	Autologous UCB Reinfusion|Placebo	Biological|Other	paralysis|muscle spasticity|cerebral palsy	Cerebral Palsy|CP|Spastic Cerebral Palsy	Crossover Assignment	Interventional	Treatment	Randomized	A Randomized Study of Autologous Umbilical Cord Blood Reinfusion in Children With Cerebral Palsy	2		NA	0.76	Wilcoxon (Mann-Whitney)					NA	All	63	Completed	Phase 2
NCT01147653	4433270	8122284	Change in Pediatric Evaluation of Disability (PEDI) Self Care Score	NA	Autologous UCB Reinfusion|Placebo	Biological|Other	paralysis|muscle spasticity|cerebral palsy	Cerebral Palsy|CP|Spastic Cerebral Palsy	Crossover Assignment	Interventional	Treatment	Randomized	A Randomized Study of Autologous Umbilical Cord Blood Reinfusion in Children With Cerebral Palsy	2		NA	0.544	t-test, 2 sided					NA	All	63	Completed	Phase 2
NCT01147653	4433271	8122285	Change in Assisting Hand Assessment (AHA) Score From Baseline to Year 1	NA	Autologous UCB Reinfusion|Placebo	Biological|Other	paralysis|muscle spasticity|cerebral palsy	Cerebral Palsy|CP|Spastic Cerebral Palsy	Crossover Assignment	Interventional	Treatment	Randomized	A Randomized Study of Autologous Umbilical Cord Blood Reinfusion in Children With Cerebral Palsy	2		NA	0.912	t-test, 2 sided					NA	All	63	Completed	Phase 2
NCT01147653	4433272	8122286	Change in Cognitive Z-Score From Baseline to Year 1	NA	Autologous UCB Reinfusion|Placebo	Biological|Other	paralysis|muscle spasticity|cerebral palsy	Cerebral Palsy|CP|Spastic Cerebral Palsy	Crossover Assignment	Interventional	Treatment	Randomized	A Randomized Study of Autologous Umbilical Cord Blood Reinfusion in Children With Cerebral Palsy	2		NA	0.697	t-test, 2 sided					NA	All	63	Completed	Phase 2
NCT01147653	4433273	8122289	Change in Bayley Scales of Infant and Toddler Development-III, Cognitive Composite From Baseline to Year 1	NA	Autologous UCB Reinfusion|Placebo	Biological|Other	paralysis|muscle spasticity|cerebral palsy	Cerebral Palsy|CP|Spastic Cerebral Palsy	Crossover Assignment	Interventional	Treatment	Randomized	A Randomized Study of Autologous Umbilical Cord Blood Reinfusion in Children With Cerebral Palsy	2		NA	0.29	t-test, 2 sided					NA	All	63	Completed	Phase 2
NCT01147653	4433275	8122293	Change in CP-QOL Score	NA	Autologous UCB Reinfusion|Placebo	Biological|Other	paralysis|muscle spasticity|cerebral palsy	Cerebral Palsy|CP|Spastic Cerebral Palsy	Crossover Assignment	Interventional	Treatment	Randomized	A Randomized Study of Autologous Umbilical Cord Blood Reinfusion in Children With Cerebral Palsy	2		NA	0.2	Wilcoxon (Mann-Whitney)					NA	All	63	Completed	Phase 2
NCT01147653	4433274	8122293	Change in CP-QOL Score	NA	Autologous UCB Reinfusion|Placebo	Biological|Other	paralysis|muscle spasticity|cerebral palsy	Cerebral Palsy|CP|Spastic Cerebral Palsy	Crossover Assignment	Interventional	Treatment	Randomized	A Randomized Study of Autologous Umbilical Cord Blood Reinfusion in Children With Cerebral Palsy	2		NA	0.225	Wilcoxon (Mann-Whitney)					NA	All	63	Completed	Phase 2
NCT01147653	4433276	8122293	Change in CP-QOL Score	NA	Autologous UCB Reinfusion|Placebo	Biological|Other	paralysis|muscle spasticity|cerebral palsy	Cerebral Palsy|CP|Spastic Cerebral Palsy	Crossover Assignment	Interventional	Treatment	Randomized	A Randomized Study of Autologous Umbilical Cord Blood Reinfusion in Children With Cerebral Palsy	2		NA	0.41	Wilcoxon (Mann-Whitney)					NA	All	63	Completed	Phase 2
NCT01147653	4433279	8122293	Change in CP-QOL Score	NA	Autologous UCB Reinfusion|Placebo	Biological|Other	paralysis|muscle spasticity|cerebral palsy	Cerebral Palsy|CP|Spastic Cerebral Palsy	Crossover Assignment	Interventional	Treatment	Randomized	A Randomized Study of Autologous Umbilical Cord Blood Reinfusion in Children With Cerebral Palsy	2		NA	0.121	Wilcoxon (Mann-Whitney)					NA	All	63	Completed	Phase 2
NCT01147653	4433278	8122293	Change in CP-QOL Score	NA	Autologous UCB Reinfusion|Placebo	Biological|Other	paralysis|muscle spasticity|cerebral palsy	Cerebral Palsy|CP|Spastic Cerebral Palsy	Crossover Assignment	Interventional	Treatment	Randomized	A Randomized Study of Autologous Umbilical Cord Blood Reinfusion in Children With Cerebral Palsy	2		NA	0.647	Wilcoxon (Mann-Whitney)					NA	All	63	Completed	Phase 2
NCT01147653	4433277	8122293	Change in CP-QOL Score	NA	Autologous UCB Reinfusion|Placebo	Biological|Other	paralysis|muscle spasticity|cerebral palsy	Cerebral Palsy|CP|Spastic Cerebral Palsy	Crossover Assignment	Interventional	Treatment	Randomized	A Randomized Study of Autologous Umbilical Cord Blood Reinfusion in Children With Cerebral Palsy	2		NA	0.17	Wilcoxon (Mann-Whitney)					NA	All	63	Completed	Phase 2
NCT01147653	4433280	8122293	Change in CP-QOL Score	NA	Autologous UCB Reinfusion|Placebo	Biological|Other	paralysis|muscle spasticity|cerebral palsy	Cerebral Palsy|CP|Spastic Cerebral Palsy	Crossover Assignment	Interventional	Treatment	Randomized	A Randomized Study of Autologous Umbilical Cord Blood Reinfusion in Children With Cerebral Palsy	2		NA	0.055	Wilcoxon (Mann-Whitney)					NA	All	63	Completed	Phase 2
NCT01147653	4433284	8122294	Change in IT-QOL Questionnaire Score	NA	Autologous UCB Reinfusion|Placebo	Biological|Other	paralysis|muscle spasticity|cerebral palsy	Cerebral Palsy|CP|Spastic Cerebral Palsy	Crossover Assignment	Interventional	Treatment	Randomized	A Randomized Study of Autologous Umbilical Cord Blood Reinfusion in Children With Cerebral Palsy	2		NA	0.315	Wilcoxon (Mann-Whitney)					NA	All	63	Completed	Phase 2
NCT01147653	4433281	8122294	Change in IT-QOL Questionnaire Score	NA	Autologous UCB Reinfusion|Placebo	Biological|Other	paralysis|muscle spasticity|cerebral palsy	Cerebral Palsy|CP|Spastic Cerebral Palsy	Crossover Assignment	Interventional	Treatment	Randomized	A Randomized Study of Autologous Umbilical Cord Blood Reinfusion in Children With Cerebral Palsy	2		NA	0.869	Wilcoxon (Mann-Whitney)					NA	All	63	Completed	Phase 2
NCT01147653	4433291	8122294	Change in IT-QOL Questionnaire Score	NA	Autologous UCB Reinfusion|Placebo	Biological|Other	paralysis|muscle spasticity|cerebral palsy	Cerebral Palsy|CP|Spastic Cerebral Palsy	Crossover Assignment	Interventional	Treatment	Randomized	A Randomized Study of Autologous Umbilical Cord Blood Reinfusion in Children With Cerebral Palsy	2		NA	0.377	Wilcoxon (Mann-Whitney)					NA	All	63	Completed	Phase 2
NCT01147653	4433287	8122294	Change in IT-QOL Questionnaire Score	NA	Autologous UCB Reinfusion|Placebo	Biological|Other	paralysis|muscle spasticity|cerebral palsy	Cerebral Palsy|CP|Spastic Cerebral Palsy	Crossover Assignment	Interventional	Treatment	Randomized	A Randomized Study of Autologous Umbilical Cord Blood Reinfusion in Children With Cerebral Palsy	2		NA	0.199	Wilcoxon (Mann-Whitney)					NA	All	63	Completed	Phase 2
NCT01147653	4433290	8122294	Change in IT-QOL Questionnaire Score	NA	Autologous UCB Reinfusion|Placebo	Biological|Other	paralysis|muscle spasticity|cerebral palsy	Cerebral Palsy|CP|Spastic Cerebral Palsy	Crossover Assignment	Interventional	Treatment	Randomized	A Randomized Study of Autologous Umbilical Cord Blood Reinfusion in Children With Cerebral Palsy	2		NA	0.844	Wilcoxon (Mann-Whitney)					NA	All	63	Completed	Phase 2
NCT01147653	4433289	8122294	Change in IT-QOL Questionnaire Score	NA	Autologous UCB Reinfusion|Placebo	Biological|Other	paralysis|muscle spasticity|cerebral palsy	Cerebral Palsy|CP|Spastic Cerebral Palsy	Crossover Assignment	Interventional	Treatment	Randomized	A Randomized Study of Autologous Umbilical Cord Blood Reinfusion in Children With Cerebral Palsy	2		NA	0.322	Wilcoxon (Mann-Whitney)					NA	All	63	Completed	Phase 2
NCT01147653	4433282	8122294	Change in IT-QOL Questionnaire Score	NA	Autologous UCB Reinfusion|Placebo	Biological|Other	paralysis|muscle spasticity|cerebral palsy	Cerebral Palsy|CP|Spastic Cerebral Palsy	Crossover Assignment	Interventional	Treatment	Randomized	A Randomized Study of Autologous Umbilical Cord Blood Reinfusion in Children With Cerebral Palsy	2		NA	0.381	Wilcoxon (Mann-Whitney)					NA	All	63	Completed	Phase 2
NCT01147653	4433285	8122294	Change in IT-QOL Questionnaire Score	NA	Autologous UCB Reinfusion|Placebo	Biological|Other	paralysis|muscle spasticity|cerebral palsy	Cerebral Palsy|CP|Spastic Cerebral Palsy	Crossover Assignment	Interventional	Treatment	Randomized	A Randomized Study of Autologous Umbilical Cord Blood Reinfusion in Children With Cerebral Palsy	2		NA	0.726	Wilcoxon (Mann-Whitney)					NA	All	63	Completed	Phase 2
NCT01147653	4433283	8122294	Change in IT-QOL Questionnaire Score	NA	Autologous UCB Reinfusion|Placebo	Biological|Other	paralysis|muscle spasticity|cerebral palsy	Cerebral Palsy|CP|Spastic Cerebral Palsy	Crossover Assignment	Interventional	Treatment	Randomized	A Randomized Study of Autologous Umbilical Cord Blood Reinfusion in Children With Cerebral Palsy	2		NA	0.396	Wilcoxon (Mann-Whitney)					NA	All	63	Completed	Phase 2
NCT01147653	4433286	8122294	Change in IT-QOL Questionnaire Score	NA	Autologous UCB Reinfusion|Placebo	Biological|Other	paralysis|muscle spasticity|cerebral palsy	Cerebral Palsy|CP|Spastic Cerebral Palsy	Crossover Assignment	Interventional	Treatment	Randomized	A Randomized Study of Autologous Umbilical Cord Blood Reinfusion in Children With Cerebral Palsy	2		NA	0.294	Wilcoxon (Mann-Whitney)					NA	All	63	Completed	Phase 2
NCT01147653	4433288	8122294	Change in IT-QOL Questionnaire Score	NA	Autologous UCB Reinfusion|Placebo	Biological|Other	paralysis|muscle spasticity|cerebral palsy	Cerebral Palsy|CP|Spastic Cerebral Palsy	Crossover Assignment	Interventional	Treatment	Randomized	A Randomized Study of Autologous Umbilical Cord Blood Reinfusion in Children With Cerebral Palsy	2		NA	0.927	Wilcoxon (Mann-Whitney)					NA	All	63	Completed	Phase 2
NCT01147653	4433292	8122294	Change in IT-QOL Questionnaire Score	NA	Autologous UCB Reinfusion|Placebo	Biological|Other	paralysis|muscle spasticity|cerebral palsy	Cerebral Palsy|CP|Spastic Cerebral Palsy	Crossover Assignment	Interventional	Treatment	Randomized	A Randomized Study of Autologous Umbilical Cord Blood Reinfusion in Children With Cerebral Palsy	2		NA	0.473	Wilcoxon (Mann-Whitney)					NA	All	63	Completed	Phase 2
NCT01147653	4433293	8122295	Change in Peabody Gross Motor Quotient From Baseline to Year 1	NA	Autologous UCB Reinfusion|Placebo	Biological|Other	paralysis|muscle spasticity|cerebral palsy	Cerebral Palsy|CP|Spastic Cerebral Palsy	Crossover Assignment	Interventional	Treatment	Randomized	A Randomized Study of Autologous Umbilical Cord Blood Reinfusion in Children With Cerebral Palsy	2		NA	0.39	Wilcoxon (Mann-Whitney)					NA	All	63	Completed	Phase 2
NCT01147653	4433294	8122296	Change in Gross Motor Function Measure 66 (GMFM-66) Score	NA	Autologous UCB Reinfusion|Placebo	Biological|Other	paralysis|muscle spasticity|cerebral palsy	Cerebral Palsy|CP|Spastic Cerebral Palsy	Crossover Assignment	Interventional	Treatment	Randomized	A Randomized Study of Autologous Umbilical Cord Blood Reinfusion in Children With Cerebral Palsy	2	Mean Difference (Final Values)	0.6	0.72	t-test, 2 sided	-2.6	3.7	95		NA	All	63	Completed	Phase 2
NCT01147744	4433182	8122255	Number of Participants Who Withdrew Due to Lack of Efficacy During the 8-Week Treatment Period	montelukast|fluticasone	Fluticasone Propionate 100mcg via ACCUHALER/DISKUS|GSK2190915 100mg|GSK2190915 10mg|GSK2190915 300mg|GSK2190915 30mg|Montelukast 10mg|Placebo GSK2190915 one tablet|Placebo montelukast|Placebo fluticasone propionate via ACCUHALER/DISKUS|Placebo GSK2190915 two tablets	Drug|Drug|Drug|Drug|Drug|Drug|Drug|Drug|Drug|Drug	asthma	Asthma	Parallel Assignment	Interventional	Treatment	Randomized	Dose Ranging Study Evaluating the Efficacy and Safety of GSK2190915 Administered Once Daily	7		NA	0.46	Fisher Exact					NA	Female	700	Completed	Phase 2
NCT01147744	4433184	8122255	Number of Participants Who Withdrew Due to Lack of Efficacy During the 8-Week Treatment Period	montelukast|fluticasone	Fluticasone Propionate 100mcg via ACCUHALER/DISKUS|GSK2190915 100mg|GSK2190915 10mg|GSK2190915 300mg|GSK2190915 30mg|Montelukast 10mg|Placebo GSK2190915 one tablet|Placebo montelukast|Placebo fluticasone propionate via ACCUHALER/DISKUS|Placebo GSK2190915 two tablets	Drug|Drug|Drug|Drug|Drug|Drug|Drug|Drug|Drug|Drug	asthma	Asthma	Parallel Assignment	Interventional	Treatment	Randomized	Dose Ranging Study Evaluating the Efficacy and Safety of GSK2190915 Administered Once Daily	7		NA	0.828	Fisher Exact					NA	Female	700	Completed	Phase 2
NCT01147744	4433185	8122255	Number of Participants Who Withdrew Due to Lack of Efficacy During the 8-Week Treatment Period	montelukast|fluticasone	Fluticasone Propionate 100mcg via ACCUHALER/DISKUS|GSK2190915 100mg|GSK2190915 10mg|GSK2190915 300mg|GSK2190915 30mg|Montelukast 10mg|Placebo GSK2190915 one tablet|Placebo montelukast|Placebo fluticasone propionate via ACCUHALER/DISKUS|Placebo GSK2190915 two tablets	Drug|Drug|Drug|Drug|Drug|Drug|Drug|Drug|Drug|Drug	asthma	Asthma	Parallel Assignment	Interventional	Treatment	Randomized	Dose Ranging Study Evaluating the Efficacy and Safety of GSK2190915 Administered Once Daily	7		NA	1	Fisher Exact					NA	Female	700	Completed	Phase 2
NCT01147744	4433186	8122255	Number of Participants Who Withdrew Due to Lack of Efficacy During the 8-Week Treatment Period	montelukast|fluticasone	Fluticasone Propionate 100mcg via ACCUHALER/DISKUS|GSK2190915 100mg|GSK2190915 10mg|GSK2190915 300mg|GSK2190915 30mg|Montelukast 10mg|Placebo GSK2190915 one tablet|Placebo montelukast|Placebo fluticasone propionate via ACCUHALER/DISKUS|Placebo GSK2190915 two tablets	Drug|Drug|Drug|Drug|Drug|Drug|Drug|Drug|Drug|Drug	asthma	Asthma	Parallel Assignment	Interventional	Treatment	Randomized	Dose Ranging Study Evaluating the Efficacy and Safety of GSK2190915 Administered Once Daily	7		NA	0.814	Fisher Exact					NA	Female	700	Completed	Phase 2
NCT01147744	4433183	8122255	Number of Participants Who Withdrew Due to Lack of Efficacy During the 8-Week Treatment Period	montelukast|fluticasone	Fluticasone Propionate 100mcg via ACCUHALER/DISKUS|GSK2190915 100mg|GSK2190915 10mg|GSK2190915 300mg|GSK2190915 30mg|Montelukast 10mg|Placebo GSK2190915 one tablet|Placebo montelukast|Placebo fluticasone propionate via ACCUHALER/DISKUS|Placebo GSK2190915 two tablets	Drug|Drug|Drug|Drug|Drug|Drug|Drug|Drug|Drug|Drug	asthma	Asthma	Parallel Assignment	Interventional	Treatment	Randomized	Dose Ranging Study Evaluating the Efficacy and Safety of GSK2190915 Administered Once Daily	7		NA	0.477	Fisher Exact					NA	Female	700	Completed	Phase 2
NCT01147744	4433187	8122255	Number of Participants Who Withdrew Due to Lack of Efficacy During the 8-Week Treatment Period	montelukast|fluticasone	Fluticasone Propionate 100mcg via ACCUHALER/DISKUS|GSK2190915 100mg|GSK2190915 10mg|GSK2190915 300mg|GSK2190915 30mg|Montelukast 10mg|Placebo GSK2190915 one tablet|Placebo montelukast|Placebo fluticasone propionate via ACCUHALER/DISKUS|Placebo GSK2190915 two tablets	Drug|Drug|Drug|Drug|Drug|Drug|Drug|Drug|Drug|Drug	asthma	Asthma	Parallel Assignment	Interventional	Treatment	Randomized	Dose Ranging Study Evaluating the Efficacy and Safety of GSK2190915 Administered Once Daily	7		NA	1	Fisher Exact					NA	Female	700	Completed	Phase 2
NCT01147744	4433192	8122256	Mean Change From Baseline in Night-time Rescue SABA Usage Over the 8-Week Treatment Period	montelukast|fluticasone	Fluticasone Propionate 100mcg via ACCUHALER/DISKUS|GSK2190915 100mg|GSK2190915 10mg|GSK2190915 300mg|GSK2190915 30mg|Montelukast 10mg|Placebo GSK2190915 one tablet|Placebo montelukast|Placebo fluticasone propionate via ACCUHALER/DISKUS|Placebo GSK2190915 two tablets	Drug|Drug|Drug|Drug|Drug|Drug|Drug|Drug|Drug|Drug	asthma	Asthma	Parallel Assignment	Interventional	Treatment	Randomized	Dose Ranging Study Evaluating the Efficacy and Safety of GSK2190915 Administered Once Daily	7	Mean Difference (Net)	-0.138	0.145	ANCOVA	-0.32	0.05	95		NA	Female	700	Completed	Phase 2
NCT01147744	4433190	8122256	Mean Change From Baseline in Night-time Rescue SABA Usage Over the 8-Week Treatment Period	montelukast|fluticasone	Fluticasone Propionate 100mcg via ACCUHALER/DISKUS|GSK2190915 100mg|GSK2190915 10mg|GSK2190915 300mg|GSK2190915 30mg|Montelukast 10mg|Placebo GSK2190915 one tablet|Placebo montelukast|Placebo fluticasone propionate via ACCUHALER/DISKUS|Placebo GSK2190915 two tablets	Drug|Drug|Drug|Drug|Drug|Drug|Drug|Drug|Drug|Drug	asthma	Asthma	Parallel Assignment	Interventional	Treatment	Randomized	Dose Ranging Study Evaluating the Efficacy and Safety of GSK2190915 Administered Once Daily	7	Mean Difference (Net)	-0.002	0.98	ANCOVA	-0.19	0.18	95		NA	Female	700	Completed	Phase 2
NCT01147744	4433188	8122256	Mean Change From Baseline in Night-time Rescue SABA Usage Over the 8-Week Treatment Period	montelukast|fluticasone	Fluticasone Propionate 100mcg via ACCUHALER/DISKUS|GSK2190915 100mg|GSK2190915 10mg|GSK2190915 300mg|GSK2190915 30mg|Montelukast 10mg|Placebo GSK2190915 one tablet|Placebo montelukast|Placebo fluticasone propionate via ACCUHALER/DISKUS|Placebo GSK2190915 two tablets	Drug|Drug|Drug|Drug|Drug|Drug|Drug|Drug|Drug|Drug	asthma	Asthma	Parallel Assignment	Interventional	Treatment	Randomized	Dose Ranging Study Evaluating the Efficacy and Safety of GSK2190915 Administered Once Daily	7	Mean Difference (Net)	-0.158	0.095	ANCOVA	-0.34	0.03	95		NA	Female	700	Completed	Phase 2
NCT01147744	4433191	8122256	Mean Change From Baseline in Night-time Rescue SABA Usage Over the 8-Week Treatment Period	montelukast|fluticasone	Fluticasone Propionate 100mcg via ACCUHALER/DISKUS|GSK2190915 100mg|GSK2190915 10mg|GSK2190915 300mg|GSK2190915 30mg|Montelukast 10mg|Placebo GSK2190915 one tablet|Placebo montelukast|Placebo fluticasone propionate via ACCUHALER/DISKUS|Placebo GSK2190915 two tablets	Drug|Drug|Drug|Drug|Drug|Drug|Drug|Drug|Drug|Drug	asthma	Asthma	Parallel Assignment	Interventional	Treatment	Randomized	Dose Ranging Study Evaluating the Efficacy and Safety of GSK2190915 Administered Once Daily	7	Mean Difference (Net)	-0.123	0.19	ANCOVA	-0.31	0.06	95		NA	Female	700	Completed	Phase 2
NCT01147744	4433189	8122256	Mean Change From Baseline in Night-time Rescue SABA Usage Over the 8-Week Treatment Period	montelukast|fluticasone	Fluticasone Propionate 100mcg via ACCUHALER/DISKUS|GSK2190915 100mg|GSK2190915 10mg|GSK2190915 300mg|GSK2190915 30mg|Montelukast 10mg|Placebo GSK2190915 one tablet|Placebo montelukast|Placebo fluticasone propionate via ACCUHALER/DISKUS|Placebo GSK2190915 two tablets	Drug|Drug|Drug|Drug|Drug|Drug|Drug|Drug|Drug|Drug	asthma	Asthma	Parallel Assignment	Interventional	Treatment	Randomized	Dose Ranging Study Evaluating the Efficacy and Safety of GSK2190915 Administered Once Daily	7	Mean Difference (Net)	-0.171	0.07	ANCOVA	-0.36	0.01	95		NA	Female	700	Completed	Phase 2
NCT01147744	4433193	8122256	Mean Change From Baseline in Night-time Rescue SABA Usage Over the 8-Week Treatment Period	montelukast|fluticasone	Fluticasone Propionate 100mcg via ACCUHALER/DISKUS|GSK2190915 100mg|GSK2190915 10mg|GSK2190915 300mg|GSK2190915 30mg|Montelukast 10mg|Placebo GSK2190915 one tablet|Placebo montelukast|Placebo fluticasone propionate via ACCUHALER/DISKUS|Placebo GSK2190915 two tablets	Drug|Drug|Drug|Drug|Drug|Drug|Drug|Drug|Drug|Drug	asthma	Asthma	Parallel Assignment	Interventional	Treatment	Randomized	Dose Ranging Study Evaluating the Efficacy and Safety of GSK2190915 Administered Once Daily	7	Mean Difference (Net)	-0.098	0.3	ANCOVA	-0.28	0.09	95		NA	Female	700	Completed	Phase 2
NCT01147744	4433198	8122257	Mean Change From Baseline in Day-time Rescue Short Acting beta2-agonist (SABA) Usage Over the 8-Week Treatment Period	montelukast|fluticasone	Fluticasone Propionate 100mcg via ACCUHALER/DISKUS|GSK2190915 100mg|GSK2190915 10mg|GSK2190915 300mg|GSK2190915 30mg|Montelukast 10mg|Placebo GSK2190915 one tablet|Placebo montelukast|Placebo fluticasone propionate via ACCUHALER/DISKUS|Placebo GSK2190915 two tablets	Drug|Drug|Drug|Drug|Drug|Drug|Drug|Drug|Drug|Drug	asthma	Asthma	Parallel Assignment	Interventional	Treatment	Randomized	Dose Ranging Study Evaluating the Efficacy and Safety of GSK2190915 Administered Once Daily	7	Mean Difference (Net)	-0.264	0.011	ANCOVA	-0.47	-0.06	95		NA	Female	700	Completed	Phase 2
NCT01147744	4433194	8122257	Mean Change From Baseline in Day-time Rescue Short Acting beta2-agonist (SABA) Usage Over the 8-Week Treatment Period	montelukast|fluticasone	Fluticasone Propionate 100mcg via ACCUHALER/DISKUS|GSK2190915 100mg|GSK2190915 10mg|GSK2190915 300mg|GSK2190915 30mg|Montelukast 10mg|Placebo GSK2190915 one tablet|Placebo montelukast|Placebo fluticasone propionate via ACCUHALER/DISKUS|Placebo GSK2190915 two tablets	Drug|Drug|Drug|Drug|Drug|Drug|Drug|Drug|Drug|Drug	asthma	Asthma	Parallel Assignment	Interventional	Treatment	Randomized	Dose Ranging Study Evaluating the Efficacy and Safety of GSK2190915 Administered Once Daily	7	Mean Difference (Net)	-0.207	0.047	ANCOVA	-0.41	0	95		NA	Female	700	Completed	Phase 2
NCT01147744	4433199	8122257	Mean Change From Baseline in Day-time Rescue Short Acting beta2-agonist (SABA) Usage Over the 8-Week Treatment Period	montelukast|fluticasone	Fluticasone Propionate 100mcg via ACCUHALER/DISKUS|GSK2190915 100mg|GSK2190915 10mg|GSK2190915 300mg|GSK2190915 30mg|Montelukast 10mg|Placebo GSK2190915 one tablet|Placebo montelukast|Placebo fluticasone propionate via ACCUHALER/DISKUS|Placebo GSK2190915 two tablets	Drug|Drug|Drug|Drug|Drug|Drug|Drug|Drug|Drug|Drug	asthma	Asthma	Parallel Assignment	Interventional	Treatment	Randomized	Dose Ranging Study Evaluating the Efficacy and Safety of GSK2190915 Administered Once Daily	7	Mean Difference (Net)	-0.131	0.209	ANCOVA	-0.33	0.07	95		NA	Female	700	Completed	Phase 2
NCT01147744	4433195	8122257	Mean Change From Baseline in Day-time Rescue Short Acting beta2-agonist (SABA) Usage Over the 8-Week Treatment Period	montelukast|fluticasone	Fluticasone Propionate 100mcg via ACCUHALER/DISKUS|GSK2190915 100mg|GSK2190915 10mg|GSK2190915 300mg|GSK2190915 30mg|Montelukast 10mg|Placebo GSK2190915 one tablet|Placebo montelukast|Placebo fluticasone propionate via ACCUHALER/DISKUS|Placebo GSK2190915 two tablets	Drug|Drug|Drug|Drug|Drug|Drug|Drug|Drug|Drug|Drug	asthma	Asthma	Parallel Assignment	Interventional	Treatment	Randomized	Dose Ranging Study Evaluating the Efficacy and Safety of GSK2190915 Administered Once Daily	7	Mean Difference (Net)	-0.245	0.018	ANCOVA	-0.45	-0.04	95		NA	Female	700	Completed	Phase 2
NCT01147744	4433197	8122257	Mean Change From Baseline in Day-time Rescue Short Acting beta2-agonist (SABA) Usage Over the 8-Week Treatment Period	montelukast|fluticasone	Fluticasone Propionate 100mcg via ACCUHALER/DISKUS|GSK2190915 100mg|GSK2190915 10mg|GSK2190915 300mg|GSK2190915 30mg|Montelukast 10mg|Placebo GSK2190915 one tablet|Placebo montelukast|Placebo fluticasone propionate via ACCUHALER/DISKUS|Placebo GSK2190915 two tablets	Drug|Drug|Drug|Drug|Drug|Drug|Drug|Drug|Drug|Drug	asthma	Asthma	Parallel Assignment	Interventional	Treatment	Randomized	Dose Ranging Study Evaluating the Efficacy and Safety of GSK2190915 Administered Once Daily	7	Mean Difference (Net)	-0.076	0.464	ANCOVA	-0.28	0.13	95		NA	Female	700	Completed	Phase 2
NCT01147744	4433196	8122257	Mean Change From Baseline in Day-time Rescue Short Acting beta2-agonist (SABA) Usage Over the 8-Week Treatment Period	montelukast|fluticasone	Fluticasone Propionate 100mcg via ACCUHALER/DISKUS|GSK2190915 100mg|GSK2190915 10mg|GSK2190915 300mg|GSK2190915 30mg|Montelukast 10mg|Placebo GSK2190915 one tablet|Placebo montelukast|Placebo fluticasone propionate via ACCUHALER/DISKUS|Placebo GSK2190915 two tablets	Drug|Drug|Drug|Drug|Drug|Drug|Drug|Drug|Drug|Drug	asthma	Asthma	Parallel Assignment	Interventional	Treatment	Randomized	Dose Ranging Study Evaluating the Efficacy and Safety of GSK2190915 Administered Once Daily	7	Mean Difference (Net)	-0.045	0.662	ANCOVA	-0.25	0.16	95		NA	Female	700	Completed	Phase 2
NCT01147744	4433202	8122258	Mean Change From Baseline in Night-time Asthma Symptom Score Over the 8-Week Treatment Period	montelukast|fluticasone	Fluticasone Propionate 100mcg via ACCUHALER/DISKUS|GSK2190915 100mg|GSK2190915 10mg|GSK2190915 300mg|GSK2190915 30mg|Montelukast 10mg|Placebo GSK2190915 one tablet|Placebo montelukast|Placebo fluticasone propionate via ACCUHALER/DISKUS|Placebo GSK2190915 two tablets	Drug|Drug|Drug|Drug|Drug|Drug|Drug|Drug|Drug|Drug	asthma	Asthma	Parallel Assignment	Interventional	Treatment	Randomized	Dose Ranging Study Evaluating the Efficacy and Safety of GSK2190915 Administered Once Daily	7	Mean Difference (Net)	0.01	0.887	ANCOVA	-0.13	0.15	95		NA	Female	700	Completed	Phase 2
NCT01147744	4433201	8122258	Mean Change From Baseline in Night-time Asthma Symptom Score Over the 8-Week Treatment Period	montelukast|fluticasone	Fluticasone Propionate 100mcg via ACCUHALER/DISKUS|GSK2190915 100mg|GSK2190915 10mg|GSK2190915 300mg|GSK2190915 30mg|Montelukast 10mg|Placebo GSK2190915 one tablet|Placebo montelukast|Placebo fluticasone propionate via ACCUHALER/DISKUS|Placebo GSK2190915 two tablets	Drug|Drug|Drug|Drug|Drug|Drug|Drug|Drug|Drug|Drug	asthma	Asthma	Parallel Assignment	Interventional	Treatment	Randomized	Dose Ranging Study Evaluating the Efficacy and Safety of GSK2190915 Administered Once Daily	7	Mean Difference (Net)	-0.051	0.471	ANCOVA	-0.19	0.09	95		NA	Female	700	Completed	Phase 2
NCT01147744	4433200	8122258	Mean Change From Baseline in Night-time Asthma Symptom Score Over the 8-Week Treatment Period	montelukast|fluticasone	Fluticasone Propionate 100mcg via ACCUHALER/DISKUS|GSK2190915 100mg|GSK2190915 10mg|GSK2190915 300mg|GSK2190915 30mg|Montelukast 10mg|Placebo GSK2190915 one tablet|Placebo montelukast|Placebo fluticasone propionate via ACCUHALER/DISKUS|Placebo GSK2190915 two tablets	Drug|Drug|Drug|Drug|Drug|Drug|Drug|Drug|Drug|Drug	asthma	Asthma	Parallel Assignment	Interventional	Treatment	Randomized	Dose Ranging Study Evaluating the Efficacy and Safety of GSK2190915 Administered Once Daily	7	Mean Difference (Net)	-0.083	0.248	ANCOVA	-0.22	0.06	95		NA	Female	700	Completed	Phase 2
NCT01147744	4433203	8122258	Mean Change From Baseline in Night-time Asthma Symptom Score Over the 8-Week Treatment Period	montelukast|fluticasone	Fluticasone Propionate 100mcg via ACCUHALER/DISKUS|GSK2190915 100mg|GSK2190915 10mg|GSK2190915 300mg|GSK2190915 30mg|Montelukast 10mg|Placebo GSK2190915 one tablet|Placebo montelukast|Placebo fluticasone propionate via ACCUHALER/DISKUS|Placebo GSK2190915 two tablets	Drug|Drug|Drug|Drug|Drug|Drug|Drug|Drug|Drug|Drug	asthma	Asthma	Parallel Assignment	Interventional	Treatment	Randomized	Dose Ranging Study Evaluating the Efficacy and Safety of GSK2190915 Administered Once Daily	7	Mean Difference (Net)	-0.021	0.768	ANCOVA	-0.16	0.12	95		NA	Female	700	Completed	Phase 2
NCT01147744	4433205	8122258	Mean Change From Baseline in Night-time Asthma Symptom Score Over the 8-Week Treatment Period	montelukast|fluticasone	Fluticasone Propionate 100mcg via ACCUHALER/DISKUS|GSK2190915 100mg|GSK2190915 10mg|GSK2190915 300mg|GSK2190915 30mg|Montelukast 10mg|Placebo GSK2190915 one tablet|Placebo montelukast|Placebo fluticasone propionate via ACCUHALER/DISKUS|Placebo GSK2190915 two tablets	Drug|Drug|Drug|Drug|Drug|Drug|Drug|Drug|Drug|Drug	asthma	Asthma	Parallel Assignment	Interventional	Treatment	Randomized	Dose Ranging Study Evaluating the Efficacy and Safety of GSK2190915 Administered Once Daily	7	Mean Difference (Net)	0.028	0.692	ANCOVA	-0.11	0.17	95		NA	Female	700	Completed	Phase 2
NCT01147744	4433204	8122258	Mean Change From Baseline in Night-time Asthma Symptom Score Over the 8-Week Treatment Period	montelukast|fluticasone	Fluticasone Propionate 100mcg via ACCUHALER/DISKUS|GSK2190915 100mg|GSK2190915 10mg|GSK2190915 300mg|GSK2190915 30mg|Montelukast 10mg|Placebo GSK2190915 one tablet|Placebo montelukast|Placebo fluticasone propionate via ACCUHALER/DISKUS|Placebo GSK2190915 two tablets	Drug|Drug|Drug|Drug|Drug|Drug|Drug|Drug|Drug|Drug	asthma	Asthma	Parallel Assignment	Interventional	Treatment	Randomized	Dose Ranging Study Evaluating the Efficacy and Safety of GSK2190915 Administered Once Daily	7	Mean Difference (Net)	-0.096	0.176	ANCOVA	-0.24	0.04	95		NA	Female	700	Completed	Phase 2
NCT01147744	4433209	8122259	Mean Change From Baseline in Day-time Asthma Symptom Score Over the 8-Week Treatment Period	montelukast|fluticasone	Fluticasone Propionate 100mcg via ACCUHALER/DISKUS|GSK2190915 100mg|GSK2190915 10mg|GSK2190915 300mg|GSK2190915 30mg|Montelukast 10mg|Placebo GSK2190915 one tablet|Placebo montelukast|Placebo fluticasone propionate via ACCUHALER/DISKUS|Placebo GSK2190915 two tablets	Drug|Drug|Drug|Drug|Drug|Drug|Drug|Drug|Drug|Drug	asthma	Asthma	Parallel Assignment	Interventional	Treatment	Randomized	Dose Ranging Study Evaluating the Efficacy and Safety of GSK2190915 Administered Once Daily	7	Mean Difference (Net)	-0.028	0.734	ANCOVA	-0.19	0.13	95		NA	Female	700	Completed	Phase 2
NCT01147744	4433207	8122259	Mean Change From Baseline in Day-time Asthma Symptom Score Over the 8-Week Treatment Period	montelukast|fluticasone	Fluticasone Propionate 100mcg via ACCUHALER/DISKUS|GSK2190915 100mg|GSK2190915 10mg|GSK2190915 300mg|GSK2190915 30mg|Montelukast 10mg|Placebo GSK2190915 one tablet|Placebo montelukast|Placebo fluticasone propionate via ACCUHALER/DISKUS|Placebo GSK2190915 two tablets	Drug|Drug|Drug|Drug|Drug|Drug|Drug|Drug|Drug|Drug	asthma	Asthma	Parallel Assignment	Interventional	Treatment	Randomized	Dose Ranging Study Evaluating the Efficacy and Safety of GSK2190915 Administered Once Daily	7	Mean Difference (Net)	-0.097	0.238	ANCOVA	-0.26	0.06	95		NA	Female	700	Completed	Phase 2
NCT01147744	4433208	8122259	Mean Change From Baseline in Day-time Asthma Symptom Score Over the 8-Week Treatment Period	montelukast|fluticasone	Fluticasone Propionate 100mcg via ACCUHALER/DISKUS|GSK2190915 100mg|GSK2190915 10mg|GSK2190915 300mg|GSK2190915 30mg|Montelukast 10mg|Placebo GSK2190915 one tablet|Placebo montelukast|Placebo fluticasone propionate via ACCUHALER/DISKUS|Placebo GSK2190915 two tablets	Drug|Drug|Drug|Drug|Drug|Drug|Drug|Drug|Drug|Drug	asthma	Asthma	Parallel Assignment	Interventional	Treatment	Randomized	Dose Ranging Study Evaluating the Efficacy and Safety of GSK2190915 Administered Once Daily	7	Mean Difference (Net)	-0.003	0.972	ANCOVA	-0.16	0.16	95		NA	Female	700	Completed	Phase 2
NCT01147744	4433210	8122259	Mean Change From Baseline in Day-time Asthma Symptom Score Over the 8-Week Treatment Period	montelukast|fluticasone	Fluticasone Propionate 100mcg via ACCUHALER/DISKUS|GSK2190915 100mg|GSK2190915 10mg|GSK2190915 300mg|GSK2190915 30mg|Montelukast 10mg|Placebo GSK2190915 one tablet|Placebo montelukast|Placebo fluticasone propionate via ACCUHALER/DISKUS|Placebo GSK2190915 two tablets	Drug|Drug|Drug|Drug|Drug|Drug|Drug|Drug|Drug|Drug	asthma	Asthma	Parallel Assignment	Interventional	Treatment	Randomized	Dose Ranging Study Evaluating the Efficacy and Safety of GSK2190915 Administered Once Daily	7	Mean Difference (Net)	-0.166	0.043	ANCOVA	-0.33	-0.01	95		NA	Female	700	Completed	Phase 2
NCT01147744	4433206	8122259	Mean Change From Baseline in Day-time Asthma Symptom Score Over the 8-Week Treatment Period	montelukast|fluticasone	Fluticasone Propionate 100mcg via ACCUHALER/DISKUS|GSK2190915 100mg|GSK2190915 10mg|GSK2190915 300mg|GSK2190915 30mg|Montelukast 10mg|Placebo GSK2190915 one tablet|Placebo montelukast|Placebo fluticasone propionate via ACCUHALER/DISKUS|Placebo GSK2190915 two tablets	Drug|Drug|Drug|Drug|Drug|Drug|Drug|Drug|Drug|Drug	asthma	Asthma	Parallel Assignment	Interventional	Treatment	Randomized	Dose Ranging Study Evaluating the Efficacy and Safety of GSK2190915 Administered Once Daily	7	Mean Difference (Net)	-0.075	0.36	ANCOVA	-0.24	0.09	95		NA	Female	700	Completed	Phase 2
NCT01147744	4433211	8122259	Mean Change From Baseline in Day-time Asthma Symptom Score Over the 8-Week Treatment Period	montelukast|fluticasone	Fluticasone Propionate 100mcg via ACCUHALER/DISKUS|GSK2190915 100mg|GSK2190915 10mg|GSK2190915 300mg|GSK2190915 30mg|Montelukast 10mg|Placebo GSK2190915 one tablet|Placebo montelukast|Placebo fluticasone propionate via ACCUHALER/DISKUS|Placebo GSK2190915 two tablets	Drug|Drug|Drug|Drug|Drug|Drug|Drug|Drug|Drug|Drug	asthma	Asthma	Parallel Assignment	Interventional	Treatment	Randomized	Dose Ranging Study Evaluating the Efficacy and Safety of GSK2190915 Administered Once Daily	7	Mean Difference (Net)	-0.005	0.951	ANCOVA	-0.17	0.16	95		NA	Female	700	Completed	Phase 2
NCT01147744	4433212	8122260	Mean Change From Baseline in the Percentage of Rescue-free Nights Averaged Over the 8-Week Treatment Period	montelukast|fluticasone	Fluticasone Propionate 100mcg via ACCUHALER/DISKUS|GSK2190915 100mg|GSK2190915 10mg|GSK2190915 300mg|GSK2190915 30mg|Montelukast 10mg|Placebo GSK2190915 one tablet|Placebo montelukast|Placebo fluticasone propionate via ACCUHALER/DISKUS|Placebo GSK2190915 two tablets	Drug|Drug|Drug|Drug|Drug|Drug|Drug|Drug|Drug|Drug	asthma	Asthma	Parallel Assignment	Interventional	Treatment	Randomized	Dose Ranging Study Evaluating the Efficacy and Safety of GSK2190915 Administered Once Daily	7	Mean Difference (Net)	3.611	0.403	ANCOVA	-4.87	12.09	95		NA	Female	700	Completed	Phase 2
NCT01147744	4433214	8122260	Mean Change From Baseline in the Percentage of Rescue-free Nights Averaged Over the 8-Week Treatment Period	montelukast|fluticasone	Fluticasone Propionate 100mcg via ACCUHALER/DISKUS|GSK2190915 100mg|GSK2190915 10mg|GSK2190915 300mg|GSK2190915 30mg|Montelukast 10mg|Placebo GSK2190915 one tablet|Placebo montelukast|Placebo fluticasone propionate via ACCUHALER/DISKUS|Placebo GSK2190915 two tablets	Drug|Drug|Drug|Drug|Drug|Drug|Drug|Drug|Drug|Drug	asthma	Asthma	Parallel Assignment	Interventional	Treatment	Randomized	Dose Ranging Study Evaluating the Efficacy and Safety of GSK2190915 Administered Once Daily	7	Mean Difference (Net)	-1.218	0.776	ANCOVA	-9.6	7.17	95		NA	Female	700	Completed	Phase 2
NCT01147744	4433213	8122260	Mean Change From Baseline in the Percentage of Rescue-free Nights Averaged Over the 8-Week Treatment Period	montelukast|fluticasone	Fluticasone Propionate 100mcg via ACCUHALER/DISKUS|GSK2190915 100mg|GSK2190915 10mg|GSK2190915 300mg|GSK2190915 30mg|Montelukast 10mg|Placebo GSK2190915 one tablet|Placebo montelukast|Placebo fluticasone propionate via ACCUHALER/DISKUS|Placebo GSK2190915 two tablets	Drug|Drug|Drug|Drug|Drug|Drug|Drug|Drug|Drug|Drug	asthma	Asthma	Parallel Assignment	Interventional	Treatment	Randomized	Dose Ranging Study Evaluating the Efficacy and Safety of GSK2190915 Administered Once Daily	7	Mean Difference (Net)	7.49	0.081	ANCOVA	-0.92	15.9	95		NA	Female	700	Completed	Phase 2
NCT01147744	4433215	8122260	Mean Change From Baseline in the Percentage of Rescue-free Nights Averaged Over the 8-Week Treatment Period	montelukast|fluticasone	Fluticasone Propionate 100mcg via ACCUHALER/DISKUS|GSK2190915 100mg|GSK2190915 10mg|GSK2190915 300mg|GSK2190915 30mg|Montelukast 10mg|Placebo GSK2190915 one tablet|Placebo montelukast|Placebo fluticasone propionate via ACCUHALER/DISKUS|Placebo GSK2190915 two tablets	Drug|Drug|Drug|Drug|Drug|Drug|Drug|Drug|Drug|Drug	asthma	Asthma	Parallel Assignment	Interventional	Treatment	Randomized	Dose Ranging Study Evaluating the Efficacy and Safety of GSK2190915 Administered Once Daily	7	Mean Difference (Net)	2.702	0.528	ANCOVA	-5.7	11.11	95		NA	Female	700	Completed	Phase 2
NCT01147744	4433217	8122260	Mean Change From Baseline in the Percentage of Rescue-free Nights Averaged Over the 8-Week Treatment Period	montelukast|fluticasone	Fluticasone Propionate 100mcg via ACCUHALER/DISKUS|GSK2190915 100mg|GSK2190915 10mg|GSK2190915 300mg|GSK2190915 30mg|Montelukast 10mg|Placebo GSK2190915 one tablet|Placebo montelukast|Placebo fluticasone propionate via ACCUHALER/DISKUS|Placebo GSK2190915 two tablets	Drug|Drug|Drug|Drug|Drug|Drug|Drug|Drug|Drug|Drug	asthma	Asthma	Parallel Assignment	Interventional	Treatment	Randomized	Dose Ranging Study Evaluating the Efficacy and Safety of GSK2190915 Administered Once Daily	7	Mean Difference (Net)	2.346	0.585	ANCOVA	-6.09	10.78	95		NA	Female	700	Completed	Phase 2
NCT01147744	4433216	8122260	Mean Change From Baseline in the Percentage of Rescue-free Nights Averaged Over the 8-Week Treatment Period	montelukast|fluticasone	Fluticasone Propionate 100mcg via ACCUHALER/DISKUS|GSK2190915 100mg|GSK2190915 10mg|GSK2190915 300mg|GSK2190915 30mg|Montelukast 10mg|Placebo GSK2190915 one tablet|Placebo montelukast|Placebo fluticasone propionate via ACCUHALER/DISKUS|Placebo GSK2190915 two tablets	Drug|Drug|Drug|Drug|Drug|Drug|Drug|Drug|Drug|Drug	asthma	Asthma	Parallel Assignment	Interventional	Treatment	Randomized	Dose Ranging Study Evaluating the Efficacy and Safety of GSK2190915 Administered Once Daily	7	Mean Difference (Net)	0.431	0.92	ANCOVA	-8	8.86	95		NA	Female	700	Completed	Phase 2
NCT01147744	4433223	8122261	Mean Change From Baseline in the Percentage of Rescue-free Days Averaged Over the 8-Week Treatment Period	montelukast|fluticasone	Fluticasone Propionate 100mcg via ACCUHALER/DISKUS|GSK2190915 100mg|GSK2190915 10mg|GSK2190915 300mg|GSK2190915 30mg|Montelukast 10mg|Placebo GSK2190915 one tablet|Placebo montelukast|Placebo fluticasone propionate via ACCUHALER/DISKUS|Placebo GSK2190915 two tablets	Drug|Drug|Drug|Drug|Drug|Drug|Drug|Drug|Drug|Drug	asthma	Asthma	Parallel Assignment	Interventional	Treatment	Randomized	Dose Ranging Study Evaluating the Efficacy and Safety of GSK2190915 Administered Once Daily	7	Mean Difference (Net)	6.106	0.164	ANCOVA	-2.5	14.71	95		NA	Female	700	Completed	Phase 2
NCT01147744	4433220	8122261	Mean Change From Baseline in the Percentage of Rescue-free Days Averaged Over the 8-Week Treatment Period	montelukast|fluticasone	Fluticasone Propionate 100mcg via ACCUHALER/DISKUS|GSK2190915 100mg|GSK2190915 10mg|GSK2190915 300mg|GSK2190915 30mg|Montelukast 10mg|Placebo GSK2190915 one tablet|Placebo montelukast|Placebo fluticasone propionate via ACCUHALER/DISKUS|Placebo GSK2190915 two tablets	Drug|Drug|Drug|Drug|Drug|Drug|Drug|Drug|Drug|Drug	asthma	Asthma	Parallel Assignment	Interventional	Treatment	Randomized	Dose Ranging Study Evaluating the Efficacy and Safety of GSK2190915 Administered Once Daily	7	Mean Difference (Net)	1.713	0.694	ANCOVA	-6.84	10.26	95		NA	Female	700	Completed	Phase 2
NCT01147744	4433222	8122261	Mean Change From Baseline in the Percentage of Rescue-free Days Averaged Over the 8-Week Treatment Period	montelukast|fluticasone	Fluticasone Propionate 100mcg via ACCUHALER/DISKUS|GSK2190915 100mg|GSK2190915 10mg|GSK2190915 300mg|GSK2190915 30mg|Montelukast 10mg|Placebo GSK2190915 one tablet|Placebo montelukast|Placebo fluticasone propionate via ACCUHALER/DISKUS|Placebo GSK2190915 two tablets	Drug|Drug|Drug|Drug|Drug|Drug|Drug|Drug|Drug|Drug	asthma	Asthma	Parallel Assignment	Interventional	Treatment	Randomized	Dose Ranging Study Evaluating the Efficacy and Safety of GSK2190915 Administered Once Daily	7	Mean Difference (Net)	4.106	0.349	ANCOVA	-4.49	12.7	95		NA	Female	700	Completed	Phase 2
NCT01147744	4433221	8122261	Mean Change From Baseline in the Percentage of Rescue-free Days Averaged Over the 8-Week Treatment Period	montelukast|fluticasone	Fluticasone Propionate 100mcg via ACCUHALER/DISKUS|GSK2190915 100mg|GSK2190915 10mg|GSK2190915 300mg|GSK2190915 30mg|Montelukast 10mg|Placebo GSK2190915 one tablet|Placebo montelukast|Placebo fluticasone propionate via ACCUHALER/DISKUS|Placebo GSK2190915 two tablets	Drug|Drug|Drug|Drug|Drug|Drug|Drug|Drug|Drug|Drug	asthma	Asthma	Parallel Assignment	Interventional	Treatment	Randomized	Dose Ranging Study Evaluating the Efficacy and Safety of GSK2190915 Administered Once Daily	7	Mean Difference (Net)	2.148	0.623	ANCOVA	-6.42	10.72	95		NA	Female	700	Completed	Phase 2
NCT01147744	4433219	8122261	Mean Change From Baseline in the Percentage of Rescue-free Days Averaged Over the 8-Week Treatment Period	montelukast|fluticasone	Fluticasone Propionate 100mcg via ACCUHALER/DISKUS|GSK2190915 100mg|GSK2190915 10mg|GSK2190915 300mg|GSK2190915 30mg|Montelukast 10mg|Placebo GSK2190915 one tablet|Placebo montelukast|Placebo fluticasone propionate via ACCUHALER/DISKUS|Placebo GSK2190915 two tablets	Drug|Drug|Drug|Drug|Drug|Drug|Drug|Drug|Drug|Drug	asthma	Asthma	Parallel Assignment	Interventional	Treatment	Randomized	Dose Ranging Study Evaluating the Efficacy and Safety of GSK2190915 Administered Once Daily	7	Mean Difference (Net)	9.592	0.028	ANCOVA	1.03	18.15	95		NA	Female	700	Completed	Phase 2
NCT01147744	4433218	8122261	Mean Change From Baseline in the Percentage of Rescue-free Days Averaged Over the 8-Week Treatment Period	montelukast|fluticasone	Fluticasone Propionate 100mcg via ACCUHALER/DISKUS|GSK2190915 100mg|GSK2190915 10mg|GSK2190915 300mg|GSK2190915 30mg|Montelukast 10mg|Placebo GSK2190915 one tablet|Placebo montelukast|Placebo fluticasone propionate via ACCUHALER/DISKUS|Placebo GSK2190915 two tablets	Drug|Drug|Drug|Drug|Drug|Drug|Drug|Drug|Drug|Drug	asthma	Asthma	Parallel Assignment	Interventional	Treatment	Randomized	Dose Ranging Study Evaluating the Efficacy and Safety of GSK2190915 Administered Once Daily	7	Mean Difference (Net)	6.75	0.125	ANCOVA	-1.89	15.38	95		NA	Female	700	Completed	Phase 2
NCT01147744	4433229	8122262	Mean Change From Baseline in the Percentage of Symptom-free Nights Averaged Over the 8-Week Treatment Period	montelukast|fluticasone	Fluticasone Propionate 100mcg via ACCUHALER/DISKUS|GSK2190915 100mg|GSK2190915 10mg|GSK2190915 300mg|GSK2190915 30mg|Montelukast 10mg|Placebo GSK2190915 one tablet|Placebo montelukast|Placebo fluticasone propionate via ACCUHALER/DISKUS|Placebo GSK2190915 two tablets	Drug|Drug|Drug|Drug|Drug|Drug|Drug|Drug|Drug|Drug	asthma	Asthma	Parallel Assignment	Interventional	Treatment	Randomized	Dose Ranging Study Evaluating the Efficacy and Safety of GSK2190915 Administered Once Daily	7	Mean Difference (Net)	0.837	0.838	ANCOVA	-7.22	8.89	95		NA	Female	700	Completed	Phase 2
NCT01147744	4433225	8122262	Mean Change From Baseline in the Percentage of Symptom-free Nights Averaged Over the 8-Week Treatment Period	montelukast|fluticasone	Fluticasone Propionate 100mcg via ACCUHALER/DISKUS|GSK2190915 100mg|GSK2190915 10mg|GSK2190915 300mg|GSK2190915 30mg|Montelukast 10mg|Placebo GSK2190915 one tablet|Placebo montelukast|Placebo fluticasone propionate via ACCUHALER/DISKUS|Placebo GSK2190915 two tablets	Drug|Drug|Drug|Drug|Drug|Drug|Drug|Drug|Drug|Drug	asthma	Asthma	Parallel Assignment	Interventional	Treatment	Randomized	Dose Ranging Study Evaluating the Efficacy and Safety of GSK2190915 Administered Once Daily	7	Mean Difference (Net)	5.949	0.146	ANCOVA	-2.08	13.98	95		NA	Female	700	Completed	Phase 2
NCT01147744	4433224	8122262	Mean Change From Baseline in the Percentage of Symptom-free Nights Averaged Over the 8-Week Treatment Period	montelukast|fluticasone	Fluticasone Propionate 100mcg via ACCUHALER/DISKUS|GSK2190915 100mg|GSK2190915 10mg|GSK2190915 300mg|GSK2190915 30mg|Montelukast 10mg|Placebo GSK2190915 one tablet|Placebo montelukast|Placebo fluticasone propionate via ACCUHALER/DISKUS|Placebo GSK2190915 two tablets	Drug|Drug|Drug|Drug|Drug|Drug|Drug|Drug|Drug|Drug	asthma	Asthma	Parallel Assignment	Interventional	Treatment	Randomized	Dose Ranging Study Evaluating the Efficacy and Safety of GSK2190915 Administered Once Daily	7	Mean Difference (Net)	5.394	0.191	ANCOVA	-2.69	13.48	95		NA	Female	700	Completed	Phase 2
NCT01147744	4433227	8122262	Mean Change From Baseline in the Percentage of Symptom-free Nights Averaged Over the 8-Week Treatment Period	montelukast|fluticasone	Fluticasone Propionate 100mcg via ACCUHALER/DISKUS|GSK2190915 100mg|GSK2190915 10mg|GSK2190915 300mg|GSK2190915 30mg|Montelukast 10mg|Placebo GSK2190915 one tablet|Placebo montelukast|Placebo fluticasone propionate via ACCUHALER/DISKUS|Placebo GSK2190915 two tablets	Drug|Drug|Drug|Drug|Drug|Drug|Drug|Drug|Drug|Drug	asthma	Asthma	Parallel Assignment	Interventional	Treatment	Randomized	Dose Ranging Study Evaluating the Efficacy and Safety of GSK2190915 Administered Once Daily	7	Mean Difference (Net)	2.124	0.603	ANCOVA	-5.9	10.14	95		NA	Female	700	Completed	Phase 2
NCT01147744	4433226	8122262	Mean Change From Baseline in the Percentage of Symptom-free Nights Averaged Over the 8-Week Treatment Period	montelukast|fluticasone	Fluticasone Propionate 100mcg via ACCUHALER/DISKUS|GSK2190915 100mg|GSK2190915 10mg|GSK2190915 300mg|GSK2190915 30mg|Montelukast 10mg|Placebo GSK2190915 one tablet|Placebo montelukast|Placebo fluticasone propionate via ACCUHALER/DISKUS|Placebo GSK2190915 two tablets	Drug|Drug|Drug|Drug|Drug|Drug|Drug|Drug|Drug|Drug	asthma	Asthma	Parallel Assignment	Interventional	Treatment	Randomized	Dose Ranging Study Evaluating the Efficacy and Safety of GSK2190915 Administered Once Daily	7	Cox Proportional Hazard	-1.781	0.662	ANCOVA	-9.78	6.22	95		NA	Female	700	Completed	Phase 2
NCT01147744	4433228	8122262	Mean Change From Baseline in the Percentage of Symptom-free Nights Averaged Over the 8-Week Treatment Period	montelukast|fluticasone	Fluticasone Propionate 100mcg via ACCUHALER/DISKUS|GSK2190915 100mg|GSK2190915 10mg|GSK2190915 300mg|GSK2190915 30mg|Montelukast 10mg|Placebo GSK2190915 one tablet|Placebo montelukast|Placebo fluticasone propionate via ACCUHALER/DISKUS|Placebo GSK2190915 two tablets	Drug|Drug|Drug|Drug|Drug|Drug|Drug|Drug|Drug|Drug	asthma	Asthma	Parallel Assignment	Interventional	Treatment	Randomized	Dose Ranging Study Evaluating the Efficacy and Safety of GSK2190915 Administered Once Daily	7	Mean Difference (Net)	2.715	0.508	ANCOVA	-5.33	10.76	95		NA	Female	700	Completed	Phase 2
NCT01147744	4433232	8122263	Mean Change From Baseline in the Percentage of Symptom-free Days Averaged Over the 8-Week Treatment Period	montelukast|fluticasone	Fluticasone Propionate 100mcg via ACCUHALER/DISKUS|GSK2190915 100mg|GSK2190915 10mg|GSK2190915 300mg|GSK2190915 30mg|Montelukast 10mg|Placebo GSK2190915 one tablet|Placebo montelukast|Placebo fluticasone propionate via ACCUHALER/DISKUS|Placebo GSK2190915 two tablets	Drug|Drug|Drug|Drug|Drug|Drug|Drug|Drug|Drug|Drug	asthma	Asthma	Parallel Assignment	Interventional	Treatment	Randomized	Dose Ranging Study Evaluating the Efficacy and Safety of GSK2190915 Administered Once Daily	7	Mean Difference (Net)	0.083	0.983	ANCOVA	-7.76	7.93	95		NA	Female	700	Completed	Phase 2
NCT01147744	4433230	8122263	Mean Change From Baseline in the Percentage of Symptom-free Days Averaged Over the 8-Week Treatment Period	montelukast|fluticasone	Fluticasone Propionate 100mcg via ACCUHALER/DISKUS|GSK2190915 100mg|GSK2190915 10mg|GSK2190915 300mg|GSK2190915 30mg|Montelukast 10mg|Placebo GSK2190915 one tablet|Placebo montelukast|Placebo fluticasone propionate via ACCUHALER/DISKUS|Placebo GSK2190915 two tablets	Drug|Drug|Drug|Drug|Drug|Drug|Drug|Drug|Drug|Drug	asthma	Asthma	Parallel Assignment	Interventional	Treatment	Randomized	Dose Ranging Study Evaluating the Efficacy and Safety of GSK2190915 Administered Once Daily	7	Mean Difference (Net)	2.891	0.475	ANCOVA	-5.05	10.83	95		NA	Female	700	Completed	Phase 2
NCT01147744	4433233	8122263	Mean Change From Baseline in the Percentage of Symptom-free Days Averaged Over the 8-Week Treatment Period	montelukast|fluticasone	Fluticasone Propionate 100mcg via ACCUHALER/DISKUS|GSK2190915 100mg|GSK2190915 10mg|GSK2190915 300mg|GSK2190915 30mg|Montelukast 10mg|Placebo GSK2190915 one tablet|Placebo montelukast|Placebo fluticasone propionate via ACCUHALER/DISKUS|Placebo GSK2190915 two tablets	Drug|Drug|Drug|Drug|Drug|Drug|Drug|Drug|Drug|Drug	asthma	Asthma	Parallel Assignment	Interventional	Treatment	Randomized	Dose Ranging Study Evaluating the Efficacy and Safety of GSK2190915 Administered Once Daily	7	Mean Difference (Net)	1.326	0.741	ANCOVA	-6.54	9.19	95		NA	Female	700	Completed	Phase 2
NCT01147744	4433234	8122263	Mean Change From Baseline in the Percentage of Symptom-free Days Averaged Over the 8-Week Treatment Period	montelukast|fluticasone	Fluticasone Propionate 100mcg via ACCUHALER/DISKUS|GSK2190915 100mg|GSK2190915 10mg|GSK2190915 300mg|GSK2190915 30mg|Montelukast 10mg|Placebo GSK2190915 one tablet|Placebo montelukast|Placebo fluticasone propionate via ACCUHALER/DISKUS|Placebo GSK2190915 two tablets	Drug|Drug|Drug|Drug|Drug|Drug|Drug|Drug|Drug|Drug	asthma	Asthma	Parallel Assignment	Interventional	Treatment	Randomized	Dose Ranging Study Evaluating the Efficacy and Safety of GSK2190915 Administered Once Daily	7	Mean Difference (Net)	4.56	0.257	ANCOVA	-3.33	12.45	95		NA	Female	700	Completed	Phase 2
NCT01147744	4433235	8122263	Mean Change From Baseline in the Percentage of Symptom-free Days Averaged Over the 8-Week Treatment Period	montelukast|fluticasone	Fluticasone Propionate 100mcg via ACCUHALER/DISKUS|GSK2190915 100mg|GSK2190915 10mg|GSK2190915 300mg|GSK2190915 30mg|Montelukast 10mg|Placebo GSK2190915 one tablet|Placebo montelukast|Placebo fluticasone propionate via ACCUHALER/DISKUS|Placebo GSK2190915 two tablets	Drug|Drug|Drug|Drug|Drug|Drug|Drug|Drug|Drug|Drug	asthma	Asthma	Parallel Assignment	Interventional	Treatment	Randomized	Dose Ranging Study Evaluating the Efficacy and Safety of GSK2190915 Administered Once Daily	7	Mean Difference (Net)	1.169	0.771	ANCOVA	-6.73	9.07	95		NA	Female	700	Completed	Phase 2
NCT01147744	4433231	8122263	Mean Change From Baseline in the Percentage of Symptom-free Days Averaged Over the 8-Week Treatment Period	montelukast|fluticasone	Fluticasone Propionate 100mcg via ACCUHALER/DISKUS|GSK2190915 100mg|GSK2190915 10mg|GSK2190915 300mg|GSK2190915 30mg|Montelukast 10mg|Placebo GSK2190915 one tablet|Placebo montelukast|Placebo fluticasone propionate via ACCUHALER/DISKUS|Placebo GSK2190915 two tablets	Drug|Drug|Drug|Drug|Drug|Drug|Drug|Drug|Drug|Drug	asthma	Asthma	Parallel Assignment	Interventional	Treatment	Randomized	Dose Ranging Study Evaluating the Efficacy and Safety of GSK2190915 Administered Once Daily	7	Mean Difference (Net)	8.204	0.041	ANCOVA	0.34	16.07	95		NA	Female	700	Completed	Phase 2
NCT01147744	4433241	8122264	Mean Change From Baseline in Daily Trough AM PEF Averaged Over the 8-Week Treatment Period	montelukast|fluticasone	Fluticasone Propionate 100mcg via ACCUHALER/DISKUS|GSK2190915 100mg|GSK2190915 10mg|GSK2190915 300mg|GSK2190915 30mg|Montelukast 10mg|Placebo GSK2190915 one tablet|Placebo montelukast|Placebo fluticasone propionate via ACCUHALER/DISKUS|Placebo GSK2190915 two tablets	Drug|Drug|Drug|Drug|Drug|Drug|Drug|Drug|Drug|Drug	asthma	Asthma	Parallel Assignment	Interventional	Treatment	Randomized	Dose Ranging Study Evaluating the Efficacy and Safety of GSK2190915 Administered Once Daily	7	Mean Difference (Net)	1.463	0.753	ANCOVA	-7.65	10.58	95		NA	Female	700	Completed	Phase 2
NCT01147744	4433236	8122264	Mean Change From Baseline in Daily Trough AM PEF Averaged Over the 8-Week Treatment Period	montelukast|fluticasone	Fluticasone Propionate 100mcg via ACCUHALER/DISKUS|GSK2190915 100mg|GSK2190915 10mg|GSK2190915 300mg|GSK2190915 30mg|Montelukast 10mg|Placebo GSK2190915 one tablet|Placebo montelukast|Placebo fluticasone propionate via ACCUHALER/DISKUS|Placebo GSK2190915 two tablets	Drug|Drug|Drug|Drug|Drug|Drug|Drug|Drug|Drug|Drug	asthma	Asthma	Parallel Assignment	Interventional	Treatment	Randomized	Dose Ranging Study Evaluating the Efficacy and Safety of GSK2190915 Administered Once Daily	7	Mean Difference (Net)	5.615	0.229	ANCOVA	-3.55	14.78	95		NA	Female	700	Completed	Phase 2
NCT01147744	4433238	8122264	Mean Change From Baseline in Daily Trough AM PEF Averaged Over the 8-Week Treatment Period	montelukast|fluticasone	Fluticasone Propionate 100mcg via ACCUHALER/DISKUS|GSK2190915 100mg|GSK2190915 10mg|GSK2190915 300mg|GSK2190915 30mg|Montelukast 10mg|Placebo GSK2190915 one tablet|Placebo montelukast|Placebo fluticasone propionate via ACCUHALER/DISKUS|Placebo GSK2190915 two tablets	Drug|Drug|Drug|Drug|Drug|Drug|Drug|Drug|Drug|Drug	asthma	Asthma	Parallel Assignment	Interventional	Treatment	Randomized	Dose Ranging Study Evaluating the Efficacy and Safety of GSK2190915 Administered Once Daily	7	Mean Difference (Net)	4.585	0.32	ANCOVA	-4.47	13.64	95		NA	Female	700	Completed	Phase 2
NCT01147744	4433240	8122264	Mean Change From Baseline in Daily Trough AM PEF Averaged Over the 8-Week Treatment Period	montelukast|fluticasone	Fluticasone Propionate 100mcg via ACCUHALER/DISKUS|GSK2190915 100mg|GSK2190915 10mg|GSK2190915 300mg|GSK2190915 30mg|Montelukast 10mg|Placebo GSK2190915 one tablet|Placebo montelukast|Placebo fluticasone propionate via ACCUHALER/DISKUS|Placebo GSK2190915 two tablets	Drug|Drug|Drug|Drug|Drug|Drug|Drug|Drug|Drug|Drug	asthma	Asthma	Parallel Assignment	Interventional	Treatment	Randomized	Dose Ranging Study Evaluating the Efficacy and Safety of GSK2190915 Administered Once Daily	7	Mean Difference (Net)	3.75	0.419	ANCOVA	-5.36	12.87	95		NA	Female	700	Completed	Phase 2
NCT01147744	4433239	8122264	Mean Change From Baseline in Daily Trough AM PEF Averaged Over the 8-Week Treatment Period	montelukast|fluticasone	Fluticasone Propionate 100mcg via ACCUHALER/DISKUS|GSK2190915 100mg|GSK2190915 10mg|GSK2190915 300mg|GSK2190915 30mg|Montelukast 10mg|Placebo GSK2190915 one tablet|Placebo montelukast|Placebo fluticasone propionate via ACCUHALER/DISKUS|Placebo GSK2190915 two tablets	Drug|Drug|Drug|Drug|Drug|Drug|Drug|Drug|Drug|Drug	asthma	Asthma	Parallel Assignment	Interventional	Treatment	Randomized	Dose Ranging Study Evaluating the Efficacy and Safety of GSK2190915 Administered Once Daily	7	Mean Difference (Net)	-3.046	0.51	ANCOVA	-12.12	6.03	95		NA	Female	700	Completed	Phase 2
NCT01147744	4433237	8122264	Mean Change From Baseline in Daily Trough AM PEF Averaged Over the 8-Week Treatment Period	montelukast|fluticasone	Fluticasone Propionate 100mcg via ACCUHALER/DISKUS|GSK2190915 100mg|GSK2190915 10mg|GSK2190915 300mg|GSK2190915 30mg|Montelukast 10mg|Placebo GSK2190915 one tablet|Placebo montelukast|Placebo fluticasone propionate via ACCUHALER/DISKUS|Placebo GSK2190915 two tablets	Drug|Drug|Drug|Drug|Drug|Drug|Drug|Drug|Drug|Drug	asthma	Asthma	Parallel Assignment	Interventional	Treatment	Randomized	Dose Ranging Study Evaluating the Efficacy and Safety of GSK2190915 Administered Once Daily	7	Mean Difference (Net)	3.484	0.452	ANCOVA	-5.61	12.58	95		NA	Female	700	Completed	Phase 2
NCT01147744	4433244	8122265	Mean Change From Baseline in Daily Evening (PM) Peak Expiratory Flow (PEF) Averaged Over the 8-Week Treatment Period	montelukast|fluticasone	Fluticasone Propionate 100mcg via ACCUHALER/DISKUS|GSK2190915 100mg|GSK2190915 10mg|GSK2190915 300mg|GSK2190915 30mg|Montelukast 10mg|Placebo GSK2190915 one tablet|Placebo montelukast|Placebo fluticasone propionate via ACCUHALER/DISKUS|Placebo GSK2190915 two tablets	Drug|Drug|Drug|Drug|Drug|Drug|Drug|Drug|Drug|Drug	asthma	Asthma	Parallel Assignment	Interventional	Treatment	Randomized	Dose Ranging Study Evaluating the Efficacy and Safety of GSK2190915 Administered Once Daily	7	Mean Difference (Net)	2.321	0.605	ANCOVA	-6.49	11.13	95		NA	Female	700	Completed	Phase 2
NCT01147744	4433247	8122265	Mean Change From Baseline in Daily Evening (PM) Peak Expiratory Flow (PEF) Averaged Over the 8-Week Treatment Period	montelukast|fluticasone	Fluticasone Propionate 100mcg via ACCUHALER/DISKUS|GSK2190915 100mg|GSK2190915 10mg|GSK2190915 300mg|GSK2190915 30mg|Montelukast 10mg|Placebo GSK2190915 one tablet|Placebo montelukast|Placebo fluticasone propionate via ACCUHALER/DISKUS|Placebo GSK2190915 two tablets	Drug|Drug|Drug|Drug|Drug|Drug|Drug|Drug|Drug|Drug	asthma	Asthma	Parallel Assignment	Interventional	Treatment	Randomized	Dose Ranging Study Evaluating the Efficacy and Safety of GSK2190915 Administered Once Daily	7	Mean Difference (Net)	-0.385	0.932	ANCOVA	-9.25	8.48	95		NA	Female	700	Completed	Phase 2
NCT01147744	4433242	8122265	Mean Change From Baseline in Daily Evening (PM) Peak Expiratory Flow (PEF) Averaged Over the 8-Week Treatment Period	montelukast|fluticasone	Fluticasone Propionate 100mcg via ACCUHALER/DISKUS|GSK2190915 100mg|GSK2190915 10mg|GSK2190915 300mg|GSK2190915 30mg|Montelukast 10mg|Placebo GSK2190915 one tablet|Placebo montelukast|Placebo fluticasone propionate via ACCUHALER/DISKUS|Placebo GSK2190915 two tablets	Drug|Drug|Drug|Drug|Drug|Drug|Drug|Drug|Drug|Drug	asthma	Asthma	Parallel Assignment	Interventional	Treatment	Randomized	Dose Ranging Study Evaluating the Efficacy and Safety of GSK2190915 Administered Once Daily	7	Mean Difference (Net)	0.529	0.907	ANCOVA	-8.4	9.45	95		NA	Female	700	Completed	Phase 2
NCT01147744	4433245	8122265	Mean Change From Baseline in Daily Evening (PM) Peak Expiratory Flow (PEF) Averaged Over the 8-Week Treatment Period	montelukast|fluticasone	Fluticasone Propionate 100mcg via ACCUHALER/DISKUS|GSK2190915 100mg|GSK2190915 10mg|GSK2190915 300mg|GSK2190915 30mg|Montelukast 10mg|Placebo GSK2190915 one tablet|Placebo montelukast|Placebo fluticasone propionate via ACCUHALER/DISKUS|Placebo GSK2190915 two tablets	Drug|Drug|Drug|Drug|Drug|Drug|Drug|Drug|Drug|Drug	asthma	Asthma	Parallel Assignment	Interventional	Treatment	Randomized	Dose Ranging Study Evaluating the Efficacy and Safety of GSK2190915 Administered Once Daily	7	Median Difference (Net)	-1.798	0.689	ANCOVA	-10.62	7.03	95		NA	Female	700	Completed	Phase 2
NCT01147744	4433243	8122265	Mean Change From Baseline in Daily Evening (PM) Peak Expiratory Flow (PEF) Averaged Over the 8-Week Treatment Period	montelukast|fluticasone	Fluticasone Propionate 100mcg via ACCUHALER/DISKUS|GSK2190915 100mg|GSK2190915 10mg|GSK2190915 300mg|GSK2190915 30mg|Montelukast 10mg|Placebo GSK2190915 one tablet|Placebo montelukast|Placebo fluticasone propionate via ACCUHALER/DISKUS|Placebo GSK2190915 two tablets	Drug|Drug|Drug|Drug|Drug|Drug|Drug|Drug|Drug|Drug	asthma	Asthma	Parallel Assignment	Interventional	Treatment	Randomized	Dose Ranging Study Evaluating the Efficacy and Safety of GSK2190915 Administered Once Daily	7	Mean Difference (Net)	2.46	0.584	ANCOVA	-6.36	11.28	95		NA	Female	700	Completed	Phase 2
NCT01147744	4433246	8122265	Mean Change From Baseline in Daily Evening (PM) Peak Expiratory Flow (PEF) Averaged Over the 8-Week Treatment Period	montelukast|fluticasone	Fluticasone Propionate 100mcg via ACCUHALER/DISKUS|GSK2190915 100mg|GSK2190915 10mg|GSK2190915 300mg|GSK2190915 30mg|Montelukast 10mg|Placebo GSK2190915 one tablet|Placebo montelukast|Placebo fluticasone propionate via ACCUHALER/DISKUS|Placebo GSK2190915 two tablets	Drug|Drug|Drug|Drug|Drug|Drug|Drug|Drug|Drug|Drug	asthma	Asthma	Parallel Assignment	Interventional	Treatment	Randomized	Dose Ranging Study Evaluating the Efficacy and Safety of GSK2190915 Administered Once Daily	7	Mean Difference (Net)	1.367	0.762	ANCOVA	-7.5	10.23	95		NA	Female	700	Completed	Phase 2
NCT01147744	4433248	8122266	Mean Change From Baseline to the End of the 8-Week Treatment Period in Trough Forced Expiratory Volume in One Second (FEV1)	montelukast|fluticasone	Fluticasone Propionate 100mcg via ACCUHALER/DISKUS|GSK2190915 100mg|GSK2190915 10mg|GSK2190915 300mg|GSK2190915 30mg|Montelukast 10mg|Placebo GSK2190915 one tablet|Placebo montelukast|Placebo fluticasone propionate via ACCUHALER/DISKUS|Placebo GSK2190915 two tablets	Drug|Drug|Drug|Drug|Drug|Drug|Drug|Drug|Drug|Drug	asthma	Asthma	Parallel Assignment	Interventional	Treatment	Randomized	Dose Ranging Study Evaluating the Efficacy and Safety of GSK2190915 Administered Once Daily	7	Mean Difference (Net)	0.07	0.22	ANCOVA	-0.04	0.18	95		NA	Female	700	Completed	Phase 2
NCT01147744	4433250	8122266	Mean Change From Baseline to the End of the 8-Week Treatment Period in Trough Forced Expiratory Volume in One Second (FEV1)	montelukast|fluticasone	Fluticasone Propionate 100mcg via ACCUHALER/DISKUS|GSK2190915 100mg|GSK2190915 10mg|GSK2190915 300mg|GSK2190915 30mg|Montelukast 10mg|Placebo GSK2190915 one tablet|Placebo montelukast|Placebo fluticasone propionate via ACCUHALER/DISKUS|Placebo GSK2190915 two tablets	Drug|Drug|Drug|Drug|Drug|Drug|Drug|Drug|Drug|Drug	asthma	Asthma	Parallel Assignment	Interventional	Treatment	Randomized	Dose Ranging Study Evaluating the Efficacy and Safety of GSK2190915 Administered Once Daily	7	Mean Difference (Net)	0.062	0.271	ANCOVA	-0.05	0.17	95		NA	Female	700	Completed	Phase 2
NCT01147744	4433251	8122266	Mean Change From Baseline to the End of the 8-Week Treatment Period in Trough Forced Expiratory Volume in One Second (FEV1)	montelukast|fluticasone	Fluticasone Propionate 100mcg via ACCUHALER/DISKUS|GSK2190915 100mg|GSK2190915 10mg|GSK2190915 300mg|GSK2190915 30mg|Montelukast 10mg|Placebo GSK2190915 one tablet|Placebo montelukast|Placebo fluticasone propionate via ACCUHALER/DISKUS|Placebo GSK2190915 two tablets	Drug|Drug|Drug|Drug|Drug|Drug|Drug|Drug|Drug|Drug	asthma	Asthma	Parallel Assignment	Interventional	Treatment	Randomized	Dose Ranging Study Evaluating the Efficacy and Safety of GSK2190915 Administered Once Daily	7	Mean Difference (Net)	0.069	0.224	ANCOVA	-0.04	0.18	95		NA	Female	700	Completed	Phase 2
NCT01147744	4433252	8122266	Mean Change From Baseline to the End of the 8-Week Treatment Period in Trough Forced Expiratory Volume in One Second (FEV1)	montelukast|fluticasone	Fluticasone Propionate 100mcg via ACCUHALER/DISKUS|GSK2190915 100mg|GSK2190915 10mg|GSK2190915 300mg|GSK2190915 30mg|Montelukast 10mg|Placebo GSK2190915 one tablet|Placebo montelukast|Placebo fluticasone propionate via ACCUHALER/DISKUS|Placebo GSK2190915 two tablets	Drug|Drug|Drug|Drug|Drug|Drug|Drug|Drug|Drug|Drug	asthma	Asthma	Parallel Assignment	Interventional	Treatment	Randomized	Dose Ranging Study Evaluating the Efficacy and Safety of GSK2190915 Administered Once Daily	7	Mean Difference (Net)	0.104	0.066	ANCOVA	-0.01	0.22	95		NA	Female	700	Completed	Phase 2
NCT01147744	4433253	8122266	Mean Change From Baseline to the End of the 8-Week Treatment Period in Trough Forced Expiratory Volume in One Second (FEV1)	montelukast|fluticasone	Fluticasone Propionate 100mcg via ACCUHALER/DISKUS|GSK2190915 100mg|GSK2190915 10mg|GSK2190915 300mg|GSK2190915 30mg|Montelukast 10mg|Placebo GSK2190915 one tablet|Placebo montelukast|Placebo fluticasone propionate via ACCUHALER/DISKUS|Placebo GSK2190915 two tablets	Drug|Drug|Drug|Drug|Drug|Drug|Drug|Drug|Drug|Drug	asthma	Asthma	Parallel Assignment	Interventional	Treatment	Randomized	Dose Ranging Study Evaluating the Efficacy and Safety of GSK2190915 Administered Once Daily	7	Mean Difference (Net)	0.056	0.326	ANCOVA	-0.06	0.17	95		NA	Female	700	Completed	Phase 2
NCT01147744	4433249	8122266	Mean Change From Baseline to the End of the 8-Week Treatment Period in Trough Forced Expiratory Volume in One Second (FEV1)	montelukast|fluticasone	Fluticasone Propionate 100mcg via ACCUHALER/DISKUS|GSK2190915 100mg|GSK2190915 10mg|GSK2190915 300mg|GSK2190915 30mg|Montelukast 10mg|Placebo GSK2190915 one tablet|Placebo montelukast|Placebo fluticasone propionate via ACCUHALER/DISKUS|Placebo GSK2190915 two tablets	Drug|Drug|Drug|Drug|Drug|Drug|Drug|Drug|Drug|Drug	asthma	Asthma	Parallel Assignment	Interventional	Treatment	Randomized	Dose Ranging Study Evaluating the Efficacy and Safety of GSK2190915 Administered Once Daily	7	Mean Difference (Net)	0.189	0.001	ANCOVA	0.08	0.3	95		NA	Female	700	Completed	Phase 2
NCT01147809	4433179	8122225	Mean Day 15 Scheduled Pre-chemotherapy Platelet Counts Evaluated Across Cycles 1 to 6 in Phase II	NA	Eltrombopag olamine|Placebo	Drug|Other	thrombocytopenia	Thrombocytopaenia	Parallel Assignment	Interventional	Supportive Care	Randomized	Safety and Efficacy Study for Solid Tumor Patients Treated With Eltrombopag	2	Percent difference	-4.4	0.802	ANCOVA	-33.5	37.4	95		NA	All	130	Completed	Phase 2
NCT01147809	4433180	8122226	Mean Day 8 Scheduled Pre-chemotherapy Platelet Counts Evaluated Across Cycles 1 to 6 in Phase II	NA	Eltrombopag olamine|Placebo	Drug|Other	thrombocytopenia	Thrombocytopaenia	Parallel Assignment	Interventional	Supportive Care	Randomized	Safety and Efficacy Study for Solid Tumor Patients Treated With Eltrombopag	2	Percent difference	12.9	0.407	ANCOVA	-15.6	51.1	95		NA	All	130	Completed	Phase 2
NCT01147809	4433181	8122248	Mean Day 1 Scheduled Pre-chemotherapy Platelet Count Evaluated Across Cycles 1 to 6 in Phase II	NA	Eltrombopag olamine|Placebo	Drug|Other	thrombocytopenia	Thrombocytopaenia	Parallel Assignment	Interventional	Supportive Care	Randomized	Safety and Efficacy Study for Solid Tumor Patients Treated With Eltrombopag	2	Percent difference	21.1	0.103	ANCOVA	-3.9	52.5	95		NA	All	130	Completed	Phase 2
NCT01147822	4433178	8122217	Progression-free Survival (PFS)	sunitinib	Pazopanib|Sunitinib	Drug|Drug	carcinoma|carcinoma, renal cell	Carcinoma, Renal Cell	Parallel Assignment	Interventional	Treatment	Randomized	Pazopanib Versus Sunitinib in the Treatment of Asian Subjects With Locally Advanced and/or Metastatic Renal Cell Carcinoma	2	Hazard Ratio (HR)	1.0184	NA		0.7658	1.3542	95		NA	All	183	Active, not recruiting	Phase 2
NCT01147848	4433177	8122212	Change From Baseline in Weighted-mean 24 Hour Serial FEV1 on Day 168/Week 24	salmeterol xinafoate|fluticasone	Fluticasone furoate/Vilanterol Inhalation Powder|Fluticasone propionate/salmeterol Inhalation Powder|Placebo (1)|Placebo (2)	Drug|Drug|Drug|Drug	asthma	Asthma	Parallel Assignment	Interventional	Treatment	Randomized	HZA113091 Efficacy and Safety of Fluticasone Furoate/Vilanterol (GW642444) in Adults and Adolescents	2	Least Squares Mean Difference	-0.037	0.162	ANCOVA	-0.088	0.015	95		NA	All	810	Completed	Phase 3
NCT01147926	4433176	8122178	The Percentage of Subjects With an Average of ≥3 Spontaneous Complete Bowel Movements (SCBM) Per Week	prucalopride	Placebo|Prucalopride	Drug|Drug	constipation	Male Subjects With Chronic Constipation	Parallel Assignment	Interventional	Treatment	Randomized	Evaluation of Prucalopride in Male Subjects With Chronic Constipation.	2		NA	0.0001	Cochran-Mantel-Haenszel					NA	Male	374	Completed	Phase 3
NCT01148537	4433165	8122073	The Average Differences From Baseline Between Moxifloxacin and Placebo by Fridericia's Corrected Interval (QTcF) on Day 6 and Day 13	norgestimate, ethinyl estradiol drug combination|moxifloxacin|buprenorphine	Buprenorphine transdermal patch|Matching placebo transdermal patch|Avelox (moxifloxacin hydrochloride) tablet	Drug|Drug|Drug	NA	Healthy Volunteers	Parallel Assignment	Interventional	Treatment	Randomized	The Effect of Buprenorphine Delivered by Buprenorphine Transdermal System (BTDS) on QT Intervals in Healthy Volunteers	3	Mean Difference (Final Values)	6.86	0.001	ANCOVA	4.2	9.6	90		NA	All	132	Completed	Phase 1
NCT01148537	4433164	8122073	The Average Differences From Baseline Between Moxifloxacin and Placebo by Fridericia's Corrected Interval (QTcF) on Day 6 and Day 13	norgestimate, ethinyl estradiol drug combination|moxifloxacin|buprenorphine	Buprenorphine transdermal patch|Matching placebo transdermal patch|Avelox (moxifloxacin hydrochloride) tablet	Drug|Drug|Drug	NA	Healthy Volunteers	Parallel Assignment	Interventional	Treatment	Randomized	The Effect of Buprenorphine Delivered by Buprenorphine Transdermal System (BTDS) on QT Intervals in Healthy Volunteers	3	Mean Difference (Final Values)	4.68	0.006	ANCOVA	1.9	7.4	90		NA	All	132	Completed	Phase 1
NCT01148537	4433166	8122074	The Average Differences From Baseline Between BTDS and Placebo by Fridericia's Corrected Interval (QTcF) on Day 6 and Day 13	norgestimate, ethinyl estradiol drug combination|moxifloxacin|buprenorphine	Buprenorphine transdermal patch|Matching placebo transdermal patch|Avelox (moxifloxacin hydrochloride) tablet	Drug|Drug|Drug	NA	Healthy Volunteers	Parallel Assignment	Interventional	Treatment	Randomized	The Effect of Buprenorphine Delivered by Buprenorphine Transdermal System (BTDS) on QT Intervals in Healthy Volunteers	3	Mean Difference (Final Values)	6.01	0.001	ANCOVA	3.2	8.8	90		NA	All	132	Completed	Phase 1
NCT01148537	4433167	8122074	The Average Differences From Baseline Between BTDS and Placebo by Fridericia's Corrected Interval (QTcF) on Day 6 and Day 13	norgestimate, ethinyl estradiol drug combination|moxifloxacin|buprenorphine	Buprenorphine transdermal patch|Matching placebo transdermal patch|Avelox (moxifloxacin hydrochloride) tablet	Drug|Drug|Drug	NA	Healthy Volunteers	Parallel Assignment	Interventional	Treatment	Randomized	The Effect of Buprenorphine Delivered by Buprenorphine Transdermal System (BTDS) on QT Intervals in Healthy Volunteers	3	Mean Difference (Final Values)	1.29	0.427	ANCOVA	-1.4	4	90		NA	All	132	Completed	Phase 1
NCT01148537	4433169	8122075	The Average Differences From Baseline Between Moxifloxacin and Placebo of Bazett Corrected QT Interval (QTcB) on Day 6 and Day 13	norgestimate, ethinyl estradiol drug combination|moxifloxacin|buprenorphine	Buprenorphine transdermal patch|Matching placebo transdermal patch|Avelox (moxifloxacin hydrochloride) tablet	Drug|Drug|Drug	NA	Healthy Volunteers	Parallel Assignment	Interventional	Treatment	Randomized	The Effect of Buprenorphine Delivered by Buprenorphine Transdermal System (BTDS) on QT Intervals in Healthy Volunteers	3	Mean Difference (Final Values)	8.23	0.001	ANCOVA	5.5	10.9	90		NA	All	132	Completed	Phase 1
NCT01148537	4433168	8122075	The Average Differences From Baseline Between Moxifloxacin and Placebo of Bazett Corrected QT Interval (QTcB) on Day 6 and Day 13	norgestimate, ethinyl estradiol drug combination|moxifloxacin|buprenorphine	Buprenorphine transdermal patch|Matching placebo transdermal patch|Avelox (moxifloxacin hydrochloride) tablet	Drug|Drug|Drug	NA	Healthy Volunteers	Parallel Assignment	Interventional	Treatment	Randomized	The Effect of Buprenorphine Delivered by Buprenorphine Transdermal System (BTDS) on QT Intervals in Healthy Volunteers	3	Mean Difference (Final Values)	7.4	0.001	ANCOVA	4.3	10.5	90		NA	All	132	Completed	Phase 1
NCT01148537	4433170	8122076	The Average Differences From Baseline Between BTDS and Placebo by Bazett Corrected QT Interval (QTcB) on Day 6 and Day 13	norgestimate, ethinyl estradiol drug combination|moxifloxacin|buprenorphine	Buprenorphine transdermal patch|Matching placebo transdermal patch|Avelox (moxifloxacin hydrochloride) tablet	Drug|Drug|Drug	NA	Healthy Volunteers	Parallel Assignment	Interventional	Treatment	Randomized	The Effect of Buprenorphine Delivered by Buprenorphine Transdermal System (BTDS) on QT Intervals in Healthy Volunteers	3	Mean Difference (Final Values)	7.16	0.001	ANCOVA	4.2	10.1	90		NA	All	132	Completed	Phase 1
NCT01148537	4433171	8122076	The Average Differences From Baseline Between BTDS and Placebo by Bazett Corrected QT Interval (QTcB) on Day 6 and Day 13	norgestimate, ethinyl estradiol drug combination|moxifloxacin|buprenorphine	Buprenorphine transdermal patch|Matching placebo transdermal patch|Avelox (moxifloxacin hydrochloride) tablet	Drug|Drug|Drug	NA	Healthy Volunteers	Parallel Assignment	Interventional	Treatment	Randomized	The Effect of Buprenorphine Delivered by Buprenorphine Transdermal System (BTDS) on QT Intervals in Healthy Volunteers	3	Mean Difference (Final Values)	-0.13	0.936	ANCOVA	-2.9	2.6	90		NA	All	132	Completed	Phase 1
NCT01148537	4433172	8122077	The Average Differences Between Moxifloxacin vs Placebo From Baseline by Interval Corrected From Within-subject Data (QTci) on Day 6	norgestimate, ethinyl estradiol drug combination|moxifloxacin|buprenorphine	Buprenorphine transdermal patch|Matching placebo transdermal patch|Avelox (moxifloxacin hydrochloride) tablet	Drug|Drug|Drug	NA	Healthy Volunteers	Parallel Assignment	Interventional	Treatment	Randomized	The Effect of Buprenorphine Delivered by Buprenorphine Transdermal System (BTDS) on QT Intervals in Healthy Volunteers	3	Mean Difference (Final Values)	7.64	0.001	ANCOVA	5.4	9.9	90		NA	All	132	Completed	Phase 1
NCT01148537	4433173	8122078	The Comparison of Moxifloxacin to Placebo Transdermal System (TDS): the Average Difference From Baseline Using QT Interval Corrected From Within-subject Data (QTci) on Day 13	norgestimate, ethinyl estradiol drug combination|moxifloxacin|buprenorphine	Buprenorphine transdermal patch|Matching placebo transdermal patch|Avelox (moxifloxacin hydrochloride) tablet	Drug|Drug|Drug	NA	Healthy Volunteers	Parallel Assignment	Interventional	Treatment	Randomized	The Effect of Buprenorphine Delivered by Buprenorphine Transdermal System (BTDS) on QT Intervals in Healthy Volunteers	3	Mean Difference (Final Values)	5.86	0.001	ANCOVA	3.3	8.4	90		NA	All	132	Completed	Phase 1
NCT01148537	4433174	8122079	The Average Differences Between BTDS vs Placebo From Baseline by Interval Corrected From Within-subject Data (QTci) on Day 6	norgestimate, ethinyl estradiol drug combination|moxifloxacin|buprenorphine	Buprenorphine transdermal patch|Matching placebo transdermal patch|Avelox (moxifloxacin hydrochloride) tablet	Drug|Drug|Drug	NA	Healthy Volunteers	Parallel Assignment	Interventional	Treatment	Randomized	The Effect of Buprenorphine Delivered by Buprenorphine Transdermal System (BTDS) on QT Intervals in Healthy Volunteers	3	Mean Difference (Final Values)	0.39	0.77	ANCOVA	-1.8	2.6	90		NA	All	132	Completed	Phase 1
NCT01148537	4433175	8122080	The Comparison of BTDS to Placebo Transdermal System (TDS): the Average Difference From Baseline Using QT Corrected From Within-subject Data (QTci) on Day 13	norgestimate, ethinyl estradiol drug combination|moxifloxacin|buprenorphine	Buprenorphine transdermal patch|Matching placebo transdermal patch|Avelox (moxifloxacin hydrochloride) tablet	Drug|Drug|Drug	NA	Healthy Volunteers	Parallel Assignment	Interventional	Treatment	Randomized	The Effect of Buprenorphine Delivered by Buprenorphine Transdermal System (BTDS) on QT Intervals in Healthy Volunteers	3	Mean Difference (Final Values)	5.91	0.001	ANCOVA	3.4	8.4	90		NA	All	132	Completed	Phase 1
NCT01148693	4433161	8122070	Number of Participants With Cholangitis	gentamicins	gentamicin|Placebo	Drug|Drug	cholangitis	Cholangitis	Parallel Assignment	Interventional	Prevention	Randomized	Gentamicin in Preventing Post Endoscopic Retrograde Cholangiopancreatography (ERCP) Cholangitis in Non-calculus Stenting	2		NA	0.05	Fisher Exact					NA	All	114	Completed	N/A
NCT01148810	4433160	8122062	Number of Participants Who Responded to BAF312	NA	BAF312|Placebo	Drug|Drug	polymyositis|dermatomyositis	Dermatomyositis|Polymyositis	Parallel Assignment	Interventional	Treatment	Randomized	Efficacy and Tolerability of BAF312 in Patients With Polymyositis and Dermatomyositis	2	Bayesian analysis	0.96	NA						NA	All	18	Terminated	Phase 2
NCT01148862	4433158	8122040	The Primary Treatment Comparison is the Evaluation of the Severity (Milligrams Per Deciliter) of Induced Hypoglycemia.	NA	The MiniMed Paradigm® X54 System	Device	diabetes mellitus|diabetes mellitus, type 1	Type 1 Diabetes Mellitus	Crossover Assignment	Interventional	Treatment	Randomized	Assess the Efficacy of the Low Glucose Suspend (LGS) Feature in the MiniMed Paradigm® X54 System	2	Mean Difference (Final Values)	2	0.015	ANCOVA			95		NA	All	50	Completed	N/A
NCT01148862	4433159	8122041	The Primary Treatment Comparison is the Evaluation of the Duration (Minutes) of Induced Hypoglycemia.	NA	The MiniMed Paradigm® X54 System	Device	diabetes mellitus|diabetes mellitus, type 1	Type 1 Diabetes Mellitus	Crossover Assignment	Interventional	Treatment	Randomized	Assess the Efficacy of the Low Glucose Suspend (LGS) Feature in the MiniMed Paradigm® X54 System	2	Mean Difference (Final Values)	32.2	0.006	ANCOVA					NA	All	50	Completed	N/A
NCT01148979	4433157	8122038	Change From Baseline in the Dysphoric Apathy/Retardation Sub-factor (MDAR) of Montgomery-Asberg Depression Rating Scale (MADRS) at 4 Weeks.	lisdexamfetamine dimesylate	Lisdexamfetamine Dimesylate (Vyvanse)|Placebo	Drug|Drug	depressive disorder|disease|depressive disorder, major|depression	Major Depressive Disorder	Crossover Assignment	Interventional	Treatment	Randomized	Lisdexamfetamine Dimesylate in Residual Symptoms and Cognitive Impairment in Major Depressive Disorder.	2		NA	0.05	t-test, 2 sided					NA	All	35	Completed	Phase 4
NCT01149148	4433136	8122004	Mini Mental State Examination (MMSE)	NA	INVOS Somanetics Cerebral Oximeter|INVOS Somanetics Cerebral Oximeter	Device|Device	cognitive dysfunction	Postoperative Cognitive Dysfunction	Parallel Assignment	Interventional	Supportive Care	Randomized	Cerebral Oximetry and Neurological Outcomes in Aortic Arch Surgery Patients	2	Mean Difference (Net)	-0.3333	0.678	t-test, 2 sided	-1.36	2.02	95	Standard Deviation	1.626	All	25	Completed	Phase 3
NCT01149369	4433056	8121903	Electrogastrography (EGG): Duodenal (>10-15 Cpm) at 4 Weeks, 0-30 Post-satiety Measurement	aprepitant	Aprepitant|Placebo	Drug|Drug	vomiting|nausea|gastroparesis	Gastroparesis	Parallel Assignment	Interventional	Treatment	Randomized	Aprepitant for the Relief of Nausea in Patients With Chronic Nausea and Vomiting of Presumed Gastric Origin Trial	2	Mean Difference (Net)	-0.84	0.34	ANCOVA	-2.6	1	95		NA	All	126	Completed	Phase 2
NCT01149369	4433057	8121904	Electrogastrography (EGG): Duodenal (>10-15 Cpm) at 4 Weeks, Baseline Measurement	aprepitant	Aprepitant|Placebo	Drug|Drug	vomiting|nausea|gastroparesis	Gastroparesis	Parallel Assignment	Interventional	Treatment	Randomized	Aprepitant for the Relief of Nausea in Patients With Chronic Nausea and Vomiting of Presumed Gastric Origin Trial	2	Mean Difference (Net)	1.4	0.57	ANCOVA	-3.4	6.1	95		NA	All	126	Completed	Phase 2
NCT01149369	4433058	8121905	Electrogastrography (EGG): Tachygastria (3.8-10 Cpm) at 4 Weeks, 0-30 Post-satiety Measurement	aprepitant	Aprepitant|Placebo	Drug|Drug	vomiting|nausea|gastroparesis	Gastroparesis	Parallel Assignment	Interventional	Treatment	Randomized	Aprepitant for the Relief of Nausea in Patients With Chronic Nausea and Vomiting of Presumed Gastric Origin Trial	2	Mean Difference (Net)	-4.8	0.01	ANCOVA	-8.5	-1.2	95		NA	All	126	Completed	Phase 2
NCT01149369	4433059	8121906	Electrogastrography (EGG): Tachygastria (3.8-10 Cpm) at 4 Weeks, Baseline Measurement	aprepitant	Aprepitant|Placebo	Drug|Drug	vomiting|nausea|gastroparesis	Gastroparesis	Parallel Assignment	Interventional	Treatment	Randomized	Aprepitant for the Relief of Nausea in Patients With Chronic Nausea and Vomiting of Presumed Gastric Origin Trial	2	Mean Difference (Net)	1.5	0.43	ANCOVA	-2.2	5.1	95		NA	All	126	Completed	Phase 2
NCT01149369	4433060	8121907	Electrogastrography (EGG): Normogastria (2.5-<3.8 Cpm) at 4 Weeks, 0-30 Post-satiety Measurement	aprepitant	Aprepitant|Placebo	Drug|Drug	vomiting|nausea|gastroparesis	Gastroparesis	Parallel Assignment	Interventional	Treatment	Randomized	Aprepitant for the Relief of Nausea in Patients With Chronic Nausea and Vomiting of Presumed Gastric Origin Trial	2	Mean Difference (Net)	2	0.48	ANCOVA	-3.6	7.6	95		NA	All	126	Completed	Phase 2
NCT01149369	4433061	8121908	Electrogastrography (EGG): Normogastria (2.5-<3.8 Cpm) at 4 Weeks, Baseline Measurement	aprepitant	Aprepitant|Placebo	Drug|Drug	vomiting|nausea|gastroparesis	Gastroparesis	Parallel Assignment	Interventional	Treatment	Randomized	Aprepitant for the Relief of Nausea in Patients With Chronic Nausea and Vomiting of Presumed Gastric Origin Trial	2	Mean Difference (Net)	1.2	0.68	ANCOVA	-4.5	6.9	95		NA	All	126	Completed	Phase 2
NCT01149369	4433062	8121909	Electrogastrography (EGG): Bradygastria (1-<2.5 Cpm) at 4 Weeks, 0-30 Post-satiety Measurement	aprepitant	Aprepitant|Placebo	Drug|Drug	vomiting|nausea|gastroparesis	Gastroparesis	Parallel Assignment	Interventional	Treatment	Randomized	Aprepitant for the Relief of Nausea in Patients With Chronic Nausea and Vomiting of Presumed Gastric Origin Trial	2	Mean Difference (Net)	2.4	0.47	ANCOVA	-4.1	8.9	95		NA	All	126	Completed	Phase 2
NCT01149369	4433063	8121910	Electrogastrography (EGG): Bradygastria (1-<2.5 Cpm) at 4 Weeks, Baseline Measurement	aprepitant	Aprepitant|Placebo	Drug|Drug	vomiting|nausea|gastroparesis	Gastroparesis	Parallel Assignment	Interventional	Treatment	Randomized	Aprepitant for the Relief of Nausea in Patients With Chronic Nausea and Vomiting of Presumed Gastric Origin Trial	2	Mean Difference (Net)	-4.2	0.28	ANCOVA	-12	3.5	95		NA	All	126	Completed	Phase 2
NCT01149369	4433064	8121911	Satiety Test, Volume Consumed	aprepitant	Aprepitant|Placebo	Drug|Drug	vomiting|nausea|gastroparesis	Gastroparesis	Parallel Assignment	Interventional	Treatment	Randomized	Aprepitant for the Relief of Nausea in Patients With Chronic Nausea and Vomiting of Presumed Gastric Origin Trial	2	Mean Difference (Net)	-21.2	0.4	ANCOVA	-70.5	28.1	95		NA	All	126	Completed	Phase 2
NCT01149369	4433065	8121912	State-Trait Anxiety Inventory (STAI): Trait Anxiety Score	aprepitant	Aprepitant|Placebo	Drug|Drug	vomiting|nausea|gastroparesis	Gastroparesis	Parallel Assignment	Interventional	Treatment	Randomized	Aprepitant for the Relief of Nausea in Patients With Chronic Nausea and Vomiting of Presumed Gastric Origin Trial	2	Mean Difference (Net)	-1.6	0.3	ANCOVA	-4.6	1.4	95		NA	All	126	Completed	Phase 2
NCT01149369	4433066	8121913	State-Trait Anxiety Inventory (STAI): State Anxiety Score	aprepitant	Aprepitant|Placebo	Drug|Drug	vomiting|nausea|gastroparesis	Gastroparesis	Parallel Assignment	Interventional	Treatment	Randomized	Aprepitant for the Relief of Nausea in Patients With Chronic Nausea and Vomiting of Presumed Gastric Origin Trial	2	Mean Difference (Net)	-1.8	0.28	ANCOVA	-5.2	1.5	95		NA	All	126	Completed	Phase 2
NCT01149369	4433067	8121914	Beck Depression Inventory (BDI) Score	aprepitant	Aprepitant|Placebo	Drug|Drug	vomiting|nausea|gastroparesis	Gastroparesis	Parallel Assignment	Interventional	Treatment	Randomized	Aprepitant for the Relief of Nausea in Patients With Chronic Nausea and Vomiting of Presumed Gastric Origin Trial	2	Mean Difference (Net)	-2.2	0.09	ANCOVA	-4.7	0.4	95		NA	All	126	Completed	Phase 2
NCT01149369	4433068	8121915	Brief Pain Inventory: Interference Score	aprepitant	Aprepitant|Placebo	Drug|Drug	vomiting|nausea|gastroparesis	Gastroparesis	Parallel Assignment	Interventional	Treatment	Randomized	Aprepitant for the Relief of Nausea in Patients With Chronic Nausea and Vomiting of Presumed Gastric Origin Trial	2	Mean Difference (Net)	-0.4	0.38	ANCOVA	-1.3	0.5	95		NA	All	126	Completed	Phase 2
NCT01149369	4433069	8121916	Brief Pain Inventory: Severity Score	aprepitant	Aprepitant|Placebo	Drug|Drug	vomiting|nausea|gastroparesis	Gastroparesis	Parallel Assignment	Interventional	Treatment	Randomized	Aprepitant for the Relief of Nausea in Patients With Chronic Nausea and Vomiting of Presumed Gastric Origin Trial	2	Mean Difference (Net)	-0.3	0.53	ANCOVA	-1.1	0.6	95		NA	All	126	Completed	Phase 2
NCT01149369	4433070	8121917	Gastrointestinal Symptom Rating Scale (GSRS): Constipation Score	aprepitant	Aprepitant|Placebo	Drug|Drug	vomiting|nausea|gastroparesis	Gastroparesis	Parallel Assignment	Interventional	Treatment	Randomized	Aprepitant for the Relief of Nausea in Patients With Chronic Nausea and Vomiting of Presumed Gastric Origin Trial	2	Mean Difference (Net)	-0.4	0.08	ANCOVA	-0.9	0.1	95		NA	All	126	Completed	Phase 2
NCT01149369	4433071	8121918	Gastrointestinal Symptom Rating Scale (GSRS): Diarrhea Score	aprepitant	Aprepitant|Placebo	Drug|Drug	vomiting|nausea|gastroparesis	Gastroparesis	Parallel Assignment	Interventional	Treatment	Randomized	Aprepitant for the Relief of Nausea in Patients With Chronic Nausea and Vomiting of Presumed Gastric Origin Trial	2	Mean Difference (Net)	-0.5	0.05	ANCOVA	-1	0	95		NA	All	126	Completed	Phase 2
NCT01149369	4433072	8121919	Gastrointestinal Symptom Rating Scale (GSRS): Indigestion Score	aprepitant	Aprepitant|Placebo	Drug|Drug	vomiting|nausea|gastroparesis	Gastroparesis	Parallel Assignment	Interventional	Treatment	Randomized	Aprepitant for the Relief of Nausea in Patients With Chronic Nausea and Vomiting of Presumed Gastric Origin Trial	2	Mean Difference (Net)	-0.2	0.28	ANCOVA	-0.6	0.2	95		NA	All	126	Completed	Phase 2
NCT01149369	4433073	8121920	Gastrointestinal Symptom Rating Scale (GSRS): Abdominal Pain Score	aprepitant	Aprepitant|Placebo	Drug|Drug	vomiting|nausea|gastroparesis	Gastroparesis	Parallel Assignment	Interventional	Treatment	Randomized	Aprepitant for the Relief of Nausea in Patients With Chronic Nausea and Vomiting of Presumed Gastric Origin Trial	2	Mean Difference (Net)	-0.6	0.001	ANCOVA	-1	-0.2	95		NA	All	126	Completed	Phase 2
NCT01149369	4433074	8121921	Gastrointestinal Symptom Rating Scale (GSRS): Reflux Score	aprepitant	Aprepitant|Placebo	Drug|Drug	vomiting|nausea|gastroparesis	Gastroparesis	Parallel Assignment	Interventional	Treatment	Randomized	Aprepitant for the Relief of Nausea in Patients With Chronic Nausea and Vomiting of Presumed Gastric Origin Trial	2	Mean Difference (Net)	-0.5	0.06	ANCOVA	-0.9	0	95		NA	All	126	Completed	Phase 2
NCT01149369	4433075	8121922	Gastrointestinal Symptom Rating Scale (GSRS): Total Score	aprepitant	Aprepitant|Placebo	Drug|Drug	vomiting|nausea|gastroparesis	Gastroparesis	Parallel Assignment	Interventional	Treatment	Randomized	Aprepitant for the Relief of Nausea in Patients With Chronic Nausea and Vomiting of Presumed Gastric Origin Trial	2	Mean Difference (Net)	-0.4	0.007	ANCOVA	-0.7	0.1	95		NA	All	126	Completed	Phase 2
NCT01149369	4433076	8121923	PAGI-SYM Severity Index: Diarrhea Severity	aprepitant	Aprepitant|Placebo	Drug|Drug	vomiting|nausea|gastroparesis	Gastroparesis	Parallel Assignment	Interventional	Treatment	Randomized	Aprepitant for the Relief of Nausea in Patients With Chronic Nausea and Vomiting of Presumed Gastric Origin Trial	2	Mean Difference (Net)	-0.01	0.98	ANCOVA	-0.5	0.4	95		NA	All	126	Completed	Phase 2
NCT01149369	4433077	8121924	PAGI-SYM Severity Index: Constipation Severity	aprepitant	Aprepitant|Placebo	Drug|Drug	vomiting|nausea|gastroparesis	Gastroparesis	Parallel Assignment	Interventional	Treatment	Randomized	Aprepitant for the Relief of Nausea in Patients With Chronic Nausea and Vomiting of Presumed Gastric Origin Trial	2	Mean Difference (Net)	-0.4	0.13	ANCOVA	-0.9	0.1	95		NA	All	126	Completed	Phase 2
NCT01149369	4433078	8121925	PAGI-SYM Severity: Bitter Taste Severity	aprepitant	Aprepitant|Placebo	Drug|Drug	vomiting|nausea|gastroparesis	Gastroparesis	Parallel Assignment	Interventional	Treatment	Randomized	Aprepitant for the Relief of Nausea in Patients With Chronic Nausea and Vomiting of Presumed Gastric Origin Trial	2	Mean Difference (Net)	-0.4	0.1	ANCOVA	-0.8	0.1	95		NA	All	126	Completed	Phase 2
NCT01149369	4433079	8121926	PAGI-SYM Severity Index: Regurgitation When Lying Down Severity	aprepitant	Aprepitant|Placebo	Drug|Drug	vomiting|nausea|gastroparesis	Gastroparesis	Parallel Assignment	Interventional	Treatment	Randomized	Aprepitant for the Relief of Nausea in Patients With Chronic Nausea and Vomiting of Presumed Gastric Origin Trial	2	Mean Difference (Net)	-0.7	0.004	ANCOVA	-1.2	-0.2	95		NA	All	126	Completed	Phase 2
NCT01149369	4433080	8121927	PAGI-SYM Severity Index: Regurgitation During the Day Severity	aprepitant	Aprepitant|Placebo	Drug|Drug	vomiting|nausea|gastroparesis	Gastroparesis	Parallel Assignment	Interventional	Treatment	Randomized	Aprepitant for the Relief of Nausea in Patients With Chronic Nausea and Vomiting of Presumed Gastric Origin Trial	2	Mean Difference (Net)	-0.6	0.009	ANCOVA	-1.1	-0.2	95		NA	All	126	Completed	Phase 2
NCT01149369	4433081	8121928	PAGI-SYM Severity Index: Chest Discomfort During Sleep Time Severity	aprepitant	Aprepitant|Placebo	Drug|Drug	vomiting|nausea|gastroparesis	Gastroparesis	Parallel Assignment	Interventional	Treatment	Randomized	Aprepitant for the Relief of Nausea in Patients With Chronic Nausea and Vomiting of Presumed Gastric Origin Trial	2	Mean Difference (Net)	-0.3	0.17	ANCOVA	-7	0.1	95		NA	All	126	Completed	Phase 2
NCT01149369	4433082	8121929	PAGI-SYM Severity Index: Chest Discomfort During the Day Severity	aprepitant	Aprepitant|Placebo	Drug|Drug	vomiting|nausea|gastroparesis	Gastroparesis	Parallel Assignment	Interventional	Treatment	Randomized	Aprepitant for the Relief of Nausea in Patients With Chronic Nausea and Vomiting of Presumed Gastric Origin Trial	2	Mean Difference (Net)	-0.4	0.09	ANCOVA	-0.8	0.1	95		NA	All	126	Completed	Phase 2
NCT01149369	4433083	8121930	PAGI-SYM Severity Index: Heartburn When Lying Down Severity	aprepitant	Aprepitant|Placebo	Drug|Drug	vomiting|nausea|gastroparesis	Gastroparesis	Parallel Assignment	Interventional	Treatment	Randomized	Aprepitant for the Relief of Nausea in Patients With Chronic Nausea and Vomiting of Presumed Gastric Origin Trial	2	Mean Difference (Net)	-0.4	0.06	ANCOVA	-0.9	0	95		NA	All	126	Completed	Phase 2
NCT01149369	4433084	8121931	PAGI-SYM Severity Index: Heartburn During the Day Severity	aprepitant	Aprepitant|Placebo	Drug|Drug	vomiting|nausea|gastroparesis	Gastroparesis	Parallel Assignment	Interventional	Treatment	Randomized	Aprepitant for the Relief of Nausea in Patients With Chronic Nausea and Vomiting of Presumed Gastric Origin Trial	2	Mean Difference (Net)	-0.5	0.02	ANCOVA	-1	-0.1	95		NA	All	126	Completed	Phase 2
NCT01149369	4433085	8121932	PAGI-SYM Severity Index: Lower Abdominal Discomfort Severity	aprepitant	Aprepitant|Placebo	Drug|Drug	vomiting|nausea|gastroparesis	Gastroparesis	Parallel Assignment	Interventional	Treatment	Randomized	Aprepitant for the Relief of Nausea in Patients With Chronic Nausea and Vomiting of Presumed Gastric Origin Trial	2	Mean Difference (Net)	-0.5	0.04	ANCOVA	-0.9	0	95		NA	All	126	Completed	Phase 2
NCT01149369	4433086	8121933	PAGI-SYM Severity Index: Lower Abdominal Pain Severity	aprepitant	Aprepitant|Placebo	Drug|Drug	vomiting|nausea|gastroparesis	Gastroparesis	Parallel Assignment	Interventional	Treatment	Randomized	Aprepitant for the Relief of Nausea in Patients With Chronic Nausea and Vomiting of Presumed Gastric Origin Trial	2	Mean Difference (Net)	-0.3	0.19	ANCOVA	-0.8	0.2	95		NA	All	126	Completed	Phase 2
NCT01149369	4433087	8121934	PAGI-SYM Severity Index: Upper Abdominal Discomfort Severity	aprepitant	Aprepitant|Placebo	Drug|Drug	vomiting|nausea|gastroparesis	Gastroparesis	Parallel Assignment	Interventional	Treatment	Randomized	Aprepitant for the Relief of Nausea in Patients With Chronic Nausea and Vomiting of Presumed Gastric Origin Trial	2	Mean Difference (Net)	-0.5	0.07	ANCOVA	-1	0	95		NA	All	126	Completed	Phase 2
NCT01149369	4433088	8121935	PAGI-SYM Severity Index: Upper Abdominal Pain Severity	aprepitant	Aprepitant|Placebo	Drug|Drug	vomiting|nausea|gastroparesis	Gastroparesis	Parallel Assignment	Interventional	Treatment	Randomized	Aprepitant for the Relief of Nausea in Patients With Chronic Nausea and Vomiting of Presumed Gastric Origin Trial	2	Mean Difference (Net)	-0.4	0.14	ANCOVA	-0.9	0.1	95		NA	All	126	Completed	Phase 2
NCT01149369	4433089	8121936	PAGI-SYM Severity Index: Stomach Distention Severity	aprepitant	Aprepitant|Placebo	Drug|Drug	vomiting|nausea|gastroparesis	Gastroparesis	Parallel Assignment	Interventional	Treatment	Randomized	Aprepitant for the Relief of Nausea in Patients With Chronic Nausea and Vomiting of Presumed Gastric Origin Trial	2	Mean Difference (Net)	-0.5	0.04	ANCOVA	-0.9	0	95		NA	All	126	Completed	Phase 2
NCT01149369	4433090	8121937	PAGI-SYM Severity Index: Bloating Severity	aprepitant	Aprepitant|Placebo	Drug|Drug	vomiting|nausea|gastroparesis	Gastroparesis	Parallel Assignment	Interventional	Treatment	Randomized	Aprepitant for the Relief of Nausea in Patients With Chronic Nausea and Vomiting of Presumed Gastric Origin Trial	2	Mean Difference (Net)	-0.8	0.001	ANCOVA	-1.2	-0.3	95		NA	All	126	Completed	Phase 2
NCT01149369	4433091	8121938	PAGI-SYM Severity Index: Loss of Appetite Severity	aprepitant	Aprepitant|Placebo	Drug|Drug	vomiting|nausea|gastroparesis	Gastroparesis	Parallel Assignment	Interventional	Treatment	Randomized	Aprepitant for the Relief of Nausea in Patients With Chronic Nausea and Vomiting of Presumed Gastric Origin Trial	2	Mean Difference (Net)	0.1	0.72	ANCOVA	-0.4	0.6	95		NA	All	126	Completed	Phase 2
NCT01149369	4433092	8121939	PAGI-SYM Severity Index: Excessive Fullness Severity	aprepitant	Aprepitant|Placebo	Drug|Drug	vomiting|nausea|gastroparesis	Gastroparesis	Parallel Assignment	Interventional	Treatment	Randomized	Aprepitant for the Relief of Nausea in Patients With Chronic Nausea and Vomiting of Presumed Gastric Origin Trial	2	Mean Difference (Net)	-0.5	0.05	ANCOVA	-0.9	0	95		NA	All	126	Completed	Phase 2
NCT01149369	4433093	8121940	PAGI-SYM Severity Index: Unable to Finish Meal Severity	aprepitant	Aprepitant|Placebo	Drug|Drug	vomiting|nausea|gastroparesis	Gastroparesis	Parallel Assignment	Interventional	Treatment	Randomized	Aprepitant for the Relief of Nausea in Patients With Chronic Nausea and Vomiting of Presumed Gastric Origin Trial	2	Mean Difference (Net)	-0.3	0.16	ANCOVA	-0.8	0.1	95		NA	All	126	Completed	Phase 2
NCT01149369	4433094	8121941	PAGI-SYM Severity Index: Stomach Fullness Severity	aprepitant	Aprepitant|Placebo	Drug|Drug	vomiting|nausea|gastroparesis	Gastroparesis	Parallel Assignment	Interventional	Treatment	Randomized	Aprepitant for the Relief of Nausea in Patients With Chronic Nausea and Vomiting of Presumed Gastric Origin Trial	2	Mean Difference (Net)	-0.5	0.03	ANCOVA	-1	-0.1	95		NA	All	126	Completed	Phase 2
NCT01149369	4433095	8121942	PAGI-SYM Severity Index: Retching Severity	aprepitant	Aprepitant|Placebo	Drug|Drug	vomiting|nausea|gastroparesis	Gastroparesis	Parallel Assignment	Interventional	Treatment	Randomized	Aprepitant for the Relief of Nausea in Patients With Chronic Nausea and Vomiting of Presumed Gastric Origin Trial	2	Mean Difference (Net)	-0.8	0.003	ANCOVA	-2.3	-0.3	95		NA	All	126	Completed	Phase 2
NCT01149369	4433096	8121943	PAGI-SYM Severity Index: Vomiting Severity	aprepitant	Aprepitant|Placebo	Drug|Drug	vomiting|nausea|gastroparesis	Gastroparesis	Parallel Assignment	Interventional	Treatment	Randomized	Aprepitant for the Relief of Nausea in Patients With Chronic Nausea and Vomiting of Presumed Gastric Origin Trial	2	Mean Difference (Net)	-0.7	0.001	ANCOVA	-1.1	-0.3	95		NA	All	126	Completed	Phase 2
NCT01149369	4433097	8121944	PAGI-SYM Severity Index: Nausea Severity	aprepitant	Aprepitant|Placebo	Drug|Drug	vomiting|nausea|gastroparesis	Gastroparesis	Parallel Assignment	Interventional	Treatment	Randomized	Aprepitant for the Relief of Nausea in Patients With Chronic Nausea and Vomiting of Presumed Gastric Origin Trial	2	Mean Difference (Net)	-0.7	0.005	ANCOVA	-1.3	-0.2	95		NA	All	126	Completed	Phase 2
NCT01149369	4433098	8121945	PAGI-SYM Severity Index: GERD Subscore	aprepitant	Aprepitant|Placebo	Drug|Drug	vomiting|nausea|gastroparesis	Gastroparesis	Parallel Assignment	Interventional	Treatment	Randomized	Aprepitant for the Relief of Nausea in Patients With Chronic Nausea and Vomiting of Presumed Gastric Origin Trial	2	Mean Difference (Net)	-0.5	0.007	ANCOVA	-0.8	-0.1	95		NA	All	126	Completed	Phase 2
NCT01149369	4433099	8121946	PAGI-SYM Severity Index: Upper Abdominal Pain Subscore	aprepitant	Aprepitant|Placebo	Drug|Drug	vomiting|nausea|gastroparesis	Gastroparesis	Parallel Assignment	Interventional	Treatment	Randomized	Aprepitant for the Relief of Nausea in Patients With Chronic Nausea and Vomiting of Presumed Gastric Origin Trial	2	Mean Difference (Net)	-0.4	0.08	ANCOVA	-0.9	0.1	95		NA	All	126	Completed	Phase 2
NCT01149369	4433100	8121947	PAGI-SYM Severity Index: Bloating Subscore	aprepitant	Aprepitant|Placebo	Drug|Drug	vomiting|nausea|gastroparesis	Gastroparesis	Parallel Assignment	Interventional	Treatment	Randomized	Aprepitant for the Relief of Nausea in Patients With Chronic Nausea and Vomiting of Presumed Gastric Origin Trial	2	Mean Difference (Net)	-0.6	0.004	ANCOVA	-1.2	-0.2	95		NA	All	126	Completed	Phase 2
NCT01149369	4433101	8121948	PAGI-SYM Severity Index: Fullness/Early Satiety Subscore	aprepitant	Aprepitant|Placebo	Drug|Drug	vomiting|nausea|gastroparesis	Gastroparesis	Parallel Assignment	Interventional	Treatment	Randomized	Aprepitant for the Relief of Nausea in Patients With Chronic Nausea and Vomiting of Presumed Gastric Origin Trial	2	Mean Difference (Net)	-0.3	0.13	ANCOVA	-0.7	0.1	95		NA	All	126	Completed	Phase 2
NCT01149369	4433102	8121949	PAGI-SYM Severity Index: Nausea/Vomiting Severity Subscore	aprepitant	Aprepitant|Placebo	Drug|Drug	vomiting|nausea|gastroparesis	Gastroparesis	Parallel Assignment	Interventional	Treatment	Randomized	Aprepitant for the Relief of Nausea in Patients With Chronic Nausea and Vomiting of Presumed Gastric Origin Trial	2	Mean Difference (Net)	-0.8	0.001	ANCOVA	-1.2	-0.4	95		NA	All	126	Completed	Phase 2
NCT01149369	4433103	8121950	PAGI-SYM Severity Index: Gastroparesis Cardinal Symptom Index (GCSI) Score	aprepitant	Aprepitant|Placebo	Drug|Drug	vomiting|nausea|gastroparesis	Gastroparesis	Parallel Assignment	Interventional	Treatment	Randomized	Aprepitant for the Relief of Nausea in Patients With Chronic Nausea and Vomiting of Presumed Gastric Origin Trial	2	Mean Difference (Net)	-0.6	0.001	ANCOVA	-0.9	-0.3	95		NA	All	126	Completed	Phase 2
NCT01149369	4433104	8121951	Creatinine	aprepitant	Aprepitant|Placebo	Drug|Drug	vomiting|nausea|gastroparesis	Gastroparesis	Parallel Assignment	Interventional	Treatment	Randomized	Aprepitant for the Relief of Nausea in Patients With Chronic Nausea and Vomiting of Presumed Gastric Origin Trial	2	Mean Difference (Net)	-0.1	0.008	ANCOVA	-0.2	0	95		NA	All	126	Completed	Phase 2
NCT01149369	4433105	8121952	Magnesium	aprepitant	Aprepitant|Placebo	Drug|Drug	vomiting|nausea|gastroparesis	Gastroparesis	Parallel Assignment	Interventional	Treatment	Randomized	Aprepitant for the Relief of Nausea in Patients With Chronic Nausea and Vomiting of Presumed Gastric Origin Trial	2	Mean Difference (Net)	0	0.18	ANCOVA	0	0.1	95		NA	All	126	Completed	Phase 2
NCT01149369	4433106	8121953	Blood Urea Nitrogen (BUN)	aprepitant	Aprepitant|Placebo	Drug|Drug	vomiting|nausea|gastroparesis	Gastroparesis	Parallel Assignment	Interventional	Treatment	Randomized	Aprepitant for the Relief of Nausea in Patients With Chronic Nausea and Vomiting of Presumed Gastric Origin Trial	2	Mean Difference (Net)	-0.5	0.45	ANCOVA	-2	0.9	95		NA	All	126	Completed	Phase 2
NCT01149369	4433107	8121954	Calcium	aprepitant	Aprepitant|Placebo	Drug|Drug	vomiting|nausea|gastroparesis	Gastroparesis	Parallel Assignment	Interventional	Treatment	Randomized	Aprepitant for the Relief of Nausea in Patients With Chronic Nausea and Vomiting of Presumed Gastric Origin Trial	2	Mean Difference (Net)	0	0.76	ANCOVA	-0.1	0.1	95		NA	All	126	Completed	Phase 2
NCT01149369	4433108	8121955	Potassium	aprepitant	Aprepitant|Placebo	Drug|Drug	vomiting|nausea|gastroparesis	Gastroparesis	Parallel Assignment	Interventional	Treatment	Randomized	Aprepitant for the Relief of Nausea in Patients With Chronic Nausea and Vomiting of Presumed Gastric Origin Trial	2	Mean Difference (Net)	0	0.52	ANCOVA	-1	0.2	95		NA	All	126	Completed	Phase 2
NCT01149369	4433109	8121956	Sodium	aprepitant	Aprepitant|Placebo	Drug|Drug	vomiting|nausea|gastroparesis	Gastroparesis	Parallel Assignment	Interventional	Treatment	Randomized	Aprepitant for the Relief of Nausea in Patients With Chronic Nausea and Vomiting of Presumed Gastric Origin Trial	2	Mean Difference (Net)	0	0.93	ANCOVA	-0.9	1	95		NA	All	126	Completed	Phase 2
NCT01149369	4433110	8121957	Chloride	aprepitant	Aprepitant|Placebo	Drug|Drug	vomiting|nausea|gastroparesis	Gastroparesis	Parallel Assignment	Interventional	Treatment	Randomized	Aprepitant for the Relief of Nausea in Patients With Chronic Nausea and Vomiting of Presumed Gastric Origin Trial	2	Mean Difference (Net)	0.3	0.53	ANCOVA	-0.7	1.3	95		NA	All	126	Completed	Phase 2
NCT01149369	4433111	8121958	Carbon Dioxide	aprepitant	Aprepitant|Placebo	Drug|Drug	vomiting|nausea|gastroparesis	Gastroparesis	Parallel Assignment	Interventional	Treatment	Randomized	Aprepitant for the Relief of Nausea in Patients With Chronic Nausea and Vomiting of Presumed Gastric Origin Trial	2	Mean Difference (Net)	-0.7	0.07	ANCOVA	-1.5	0	95		NA	All	126	Completed	Phase 2
NCT01149369	4433112	8121959	Platelet Count	aprepitant	Aprepitant|Placebo	Drug|Drug	vomiting|nausea|gastroparesis	Gastroparesis	Parallel Assignment	Interventional	Treatment	Randomized	Aprepitant for the Relief of Nausea in Patients With Chronic Nausea and Vomiting of Presumed Gastric Origin Trial	2	Mean Difference (Net)	-10.9	0.17	ANCOVA	-26.5	4.7	95		NA	All	126	Completed	Phase 2
NCT01149369	4433113	8121960	Red Blood Cell Count (RBC)	aprepitant	Aprepitant|Placebo	Drug|Drug	vomiting|nausea|gastroparesis	Gastroparesis	Parallel Assignment	Interventional	Treatment	Randomized	Aprepitant for the Relief of Nausea in Patients With Chronic Nausea and Vomiting of Presumed Gastric Origin Trial	2	Mean Difference (Net)	0	0.88	ANCOVA	-0.1	0.1	95		NA	All	126	Completed	Phase 2
NCT01149369	4433114	8121961	White Blood Cell Count (WBC)	aprepitant	Aprepitant|Placebo	Drug|Drug	vomiting|nausea|gastroparesis	Gastroparesis	Parallel Assignment	Interventional	Treatment	Randomized	Aprepitant for the Relief of Nausea in Patients With Chronic Nausea and Vomiting of Presumed Gastric Origin Trial	2	Mean Difference (Net)	-0.1	0.8	ANCOVA	-0.6	0.5	95		NA	All	126	Completed	Phase 2
NCT01149369	4433115	8121962	Hematocrit	aprepitant	Aprepitant|Placebo	Drug|Drug	vomiting|nausea|gastroparesis	Gastroparesis	Parallel Assignment	Interventional	Treatment	Randomized	Aprepitant for the Relief of Nausea in Patients With Chronic Nausea and Vomiting of Presumed Gastric Origin Trial	2	Mean Difference (Net)	0.1	0.77	ANCOVA	-0.7	0.9	95		NA	All	126	Completed	Phase 2
NCT01149369	4433116	8121963	Hemoglobin	aprepitant	Aprepitant|Placebo	Drug|Drug	vomiting|nausea|gastroparesis	Gastroparesis	Parallel Assignment	Interventional	Treatment	Randomized	Aprepitant for the Relief of Nausea in Patients With Chronic Nausea and Vomiting of Presumed Gastric Origin Trial	2	Mean Difference (Net)	0.1	0.44	ANCOVA	-0.2	0.4	95		NA	All	126	Completed	Phase 2
NCT01149369	4433117	8121964	Liver Enzymes and Proteins: Albumin	aprepitant	Aprepitant|Placebo	Drug|Drug	vomiting|nausea|gastroparesis	Gastroparesis	Parallel Assignment	Interventional	Treatment	Randomized	Aprepitant for the Relief of Nausea in Patients With Chronic Nausea and Vomiting of Presumed Gastric Origin Trial	2	Mean Difference (Net)	-0.1	0.46	ANCOVA	-0.2	0.1	95		NA	All	126	Completed	Phase 2
NCT01149369	4433118	8121965	Glucose	aprepitant	Aprepitant|Placebo	Drug|Drug	vomiting|nausea|gastroparesis	Gastroparesis	Parallel Assignment	Interventional	Treatment	Randomized	Aprepitant for the Relief of Nausea in Patients With Chronic Nausea and Vomiting of Presumed Gastric Origin Trial	2	Mean Difference (Net)	3.1	0.77	ANCOVA	-18	24.2	95		NA	All	126	Completed	Phase 2
NCT01149369	4433119	8121966	Hemoglobin A1c (HbA1c)	aprepitant	Aprepitant|Placebo	Drug|Drug	vomiting|nausea|gastroparesis	Gastroparesis	Parallel Assignment	Interventional	Treatment	Randomized	Aprepitant for the Relief of Nausea in Patients With Chronic Nausea and Vomiting of Presumed Gastric Origin Trial	2	Mean Difference (Net)	0	0.97	ANCOVA	-0.5	0.5	95		NA	All	126	Completed	Phase 2
NCT01149369	4433120	8121967	Liver Enzymes and Proteins: Total Protein	aprepitant	Aprepitant|Placebo	Drug|Drug	vomiting|nausea|gastroparesis	Gastroparesis	Parallel Assignment	Interventional	Treatment	Randomized	Aprepitant for the Relief of Nausea in Patients With Chronic Nausea and Vomiting of Presumed Gastric Origin Trial	2	Mean Difference (Net)	0.1	0.23	ANCOVA	-0.1	0.2	95		NA	All	126	Completed	Phase 2
NCT01149369	4433121	8121968	Liver Enzymes and Proteins: Aspartate Aminotransferase (AST)	aprepitant	Aprepitant|Placebo	Drug|Drug	vomiting|nausea|gastroparesis	Gastroparesis	Parallel Assignment	Interventional	Treatment	Randomized	Aprepitant for the Relief of Nausea in Patients With Chronic Nausea and Vomiting of Presumed Gastric Origin Trial	2	Mean Difference (Net)	2.1	0.61	ANCOVA	-5.9	10	95		NA	All	126	Completed	Phase 2
NCT01149369	4433122	8121969	Liver Enzymes and Proteins: Alanine Aminotransferase (ALT)	aprepitant	Aprepitant|Placebo	Drug|Drug	vomiting|nausea|gastroparesis	Gastroparesis	Parallel Assignment	Interventional	Treatment	Randomized	Aprepitant for the Relief of Nausea in Patients With Chronic Nausea and Vomiting of Presumed Gastric Origin Trial	2	Mean Difference (Net)	2.6	0.59	ANCOVA	-7	12.2	95		NA	All	126	Completed	Phase 2
NCT01149369	4433123	8121970	Clinical Global Patient Impression Score (Patient-rated)	aprepitant	Aprepitant|Placebo	Drug|Drug	vomiting|nausea|gastroparesis	Gastroparesis	Parallel Assignment	Interventional	Treatment	Randomized	Aprepitant for the Relief of Nausea in Patients With Chronic Nausea and Vomiting of Presumed Gastric Origin Trial	2	Mean Difference (Net)	0.3	0.17	ANCOVA	-0.1	0.7	95		NA	All	126	Completed	Phase 2
NCT01149369	4433124	8121971	Gastroparesis Cardinal Symptom Index Daily Diary (GCSI-DD): Overall Symptom Severity	aprepitant	Aprepitant|Placebo	Drug|Drug	vomiting|nausea|gastroparesis	Gastroparesis	Parallel Assignment	Interventional	Treatment	Randomized	Aprepitant for the Relief of Nausea in Patients With Chronic Nausea and Vomiting of Presumed Gastric Origin Trial	2	Mean Difference (Net)	-0.3	0.02	ANCOVA	-0.6	-0.1	95		NA	All	126	Completed	Phase 2
NCT01149369	4433125	8121972	Gastroparesis Cardinal Symptom Index Daily Diary (GCSI-DD): Bloating Severity	aprepitant	Aprepitant|Placebo	Drug|Drug	vomiting|nausea|gastroparesis	Gastroparesis	Parallel Assignment	Interventional	Treatment	Randomized	Aprepitant for the Relief of Nausea in Patients With Chronic Nausea and Vomiting of Presumed Gastric Origin Trial	2	Mean Difference (Net)	-0.2	0.12	ANCOVA	-0.5	0.1	95		NA	All	126	Completed	Phase 2
NCT01149369	4433126	8121973	Gastroparesis Cardinal Symptom Index Daily Diary (GCSI-DD): Early Satiety Severity	aprepitant	Aprepitant|Placebo	Drug|Drug	vomiting|nausea|gastroparesis	Gastroparesis	Parallel Assignment	Interventional	Treatment	Randomized	Aprepitant for the Relief of Nausea in Patients With Chronic Nausea and Vomiting of Presumed Gastric Origin Trial	2	Mean Difference (Net)	-0.03	0.51	ANCOVA	-0.1	0.1	95		NA	All	126	Completed	Phase 2
NCT01149369	4433127	8121974	Gastroparesis Cardinal Symptom Index Daily Diary (GCSI-DD): Excessive Fullness Severity	aprepitant	Aprepitant|Placebo	Drug|Drug	vomiting|nausea|gastroparesis	Gastroparesis	Parallel Assignment	Interventional	Treatment	Randomized	Aprepitant for the Relief of Nausea in Patients With Chronic Nausea and Vomiting of Presumed Gastric Origin Trial	2	Mean Difference (Net)	-0.2	0.22	ANCOVA	-0.4	0.1	95		NA	All	126	Completed	Phase 2
NCT01149369	4433128	8121975	Gastroparesis Cardinal Symptom Index Daily Diary (GCSI-DD): Upper Abdominal Pain Severity	aprepitant	Aprepitant|Placebo	Drug|Drug	vomiting|nausea|gastroparesis	Gastroparesis	Parallel Assignment	Interventional	Treatment	Randomized	Aprepitant for the Relief of Nausea in Patients With Chronic Nausea and Vomiting of Presumed Gastric Origin Trial	2	Mean Difference (Net)	-0.4	0.01	ANCOVA	-0.7	-0.1	95		NA	All	126	Completed	Phase 2
NCT01149369	4433129	8121976	Gastroparesis Cardinal Symptom Index Daily Diary (GCSI-DD): Vomiting Severity	aprepitant	Aprepitant|Placebo	Drug|Drug	vomiting|nausea|gastroparesis	Gastroparesis	Parallel Assignment	Interventional	Treatment	Randomized	Aprepitant for the Relief of Nausea in Patients With Chronic Nausea and Vomiting of Presumed Gastric Origin Trial	2	Mean Difference (Net)	-0.1	0.24	ANCOVA	-0.3	0.1	95		NA	All	126	Completed	Phase 2
NCT01149369	4433130	8121977	Gastroparesis Cardinal Symptom Index Daily Diary (GCSI-DD): Nausea Severity	aprepitant	Aprepitant|Placebo	Drug|Drug	vomiting|nausea|gastroparesis	Gastroparesis	Parallel Assignment	Interventional	Treatment	Randomized	Aprepitant for the Relief of Nausea in Patients With Chronic Nausea and Vomiting of Presumed Gastric Origin Trial	2	Mean Difference (Net)	-0.3	0.06	ANCOVA	-0.6	0	95		NA	All	126	Completed	Phase 2
NCT01149369	4433131	8121978	Gastroparesis Cardinal Symptom Index Daily Diary (GCSI-DD): GCSI Total Score	aprepitant	Aprepitant|Placebo	Drug|Drug	vomiting|nausea|gastroparesis	Gastroparesis	Parallel Assignment	Interventional	Treatment	Randomized	Aprepitant for the Relief of Nausea in Patients With Chronic Nausea and Vomiting of Presumed Gastric Origin Trial	2	Mean Difference (Net)	-0.2	0.22	ANCOVA	-0.4	0.1	95		NA	All	126	Completed	Phase 2
NCT01149369	4433132	8121979	Gastroparesis Cardinal Symptom Index Daily Diary (GCSI-DD): Retching (No. Episodes)	aprepitant	Aprepitant|Placebo	Drug|Drug	vomiting|nausea|gastroparesis	Gastroparesis	Parallel Assignment	Interventional	Treatment	Randomized	Aprepitant for the Relief of Nausea in Patients With Chronic Nausea and Vomiting of Presumed Gastric Origin Trial	2	Mean Difference (Net)	0.1	0.73	ANCOVA	-0.4	0.6	95		NA	All	126	Completed	Phase 2
NCT01149369	4433133	8121980	Gastroparesis Cardinal Symptom Index Daily Diary (GCSI-DD): Vomiting (No. Episodes)	aprepitant	Aprepitant|Placebo	Drug|Drug	vomiting|nausea|gastroparesis	Gastroparesis	Parallel Assignment	Interventional	Treatment	Randomized	Aprepitant for the Relief of Nausea in Patients With Chronic Nausea and Vomiting of Presumed Gastric Origin Trial	2	Mean Difference (Net)	-0.01	0.94	ANCOVA	-0.3	0.3	95		NA	All	126	Completed	Phase 2
NCT01149369	4433134	8121981	Gastroparesis Cardinal Symptom Index Daily Diary (GCSI-DD): Nausea (Hours)	aprepitant	Aprepitant|Placebo	Drug|Drug	vomiting|nausea|gastroparesis	Gastroparesis	Parallel Assignment	Interventional	Treatment	Randomized	Aprepitant for the Relief of Nausea in Patients With Chronic Nausea and Vomiting of Presumed Gastric Origin Trial	2	Mean Difference (Net)	-1.5	0.03	ANCOVA	-2.8	-0.1	95		NA	All	126	Completed	Phase 2
NCT01149369	4433135	8121982	Number of Participants With Improvement in Nausea	aprepitant	Aprepitant|Placebo	Drug|Drug	vomiting|nausea|gastroparesis	Gastroparesis	Parallel Assignment	Interventional	Treatment	Randomized	Aprepitant for the Relief of Nausea in Patients With Chronic Nausea and Vomiting of Presumed Gastric Origin Trial	2	Risk Ratio (RR)	1.2	0.43	Cochran-Mantel-Haenszel	0.8	1.7	95		NA	All	126	Completed	Phase 2
NCT01149421	4432971	8121879	Change From Baseline to 16 and 26 Weeks in Body Weight	dulaglutide	LY2189265|Placebo	Drug|Drug	diabetes mellitus|diabetes mellitus, type 2	Diabetes Mellitus, Type 2	Parallel Assignment	Interventional	Treatment	Randomized	A Study of the Effect of LY2189265 on Blood Pressure and Heart Rate in Type 2 Diabetes	3		NA	0.001	Mixed Models Analysis					NA	All	755	Completed	Phase 2
NCT01149421	4432970	8121879	Change From Baseline to 16 and 26 Weeks in Body Weight	dulaglutide	LY2189265|Placebo	Drug|Drug	diabetes mellitus|diabetes mellitus, type 2	Diabetes Mellitus, Type 2	Parallel Assignment	Interventional	Treatment	Randomized	A Study of the Effect of LY2189265 on Blood Pressure and Heart Rate in Type 2 Diabetes	3		NA	0.012	Mixed Models Analysis					NA	All	755	Completed	Phase 2
NCT01149421	4432972	8121879	Change From Baseline to 16 and 26 Weeks in Body Weight	dulaglutide	LY2189265|Placebo	Drug|Drug	diabetes mellitus|diabetes mellitus, type 2	Diabetes Mellitus, Type 2	Parallel Assignment	Interventional	Treatment	Randomized	A Study of the Effect of LY2189265 on Blood Pressure and Heart Rate in Type 2 Diabetes	3		NA	0.005	Mixed Models Analysis					NA	All	755	Completed	Phase 2
NCT01149421	4432973	8121879	Change From Baseline to 16 and 26 Weeks in Body Weight	dulaglutide	LY2189265|Placebo	Drug|Drug	diabetes mellitus|diabetes mellitus, type 2	Diabetes Mellitus, Type 2	Parallel Assignment	Interventional	Treatment	Randomized	A Study of the Effect of LY2189265 on Blood Pressure and Heart Rate in Type 2 Diabetes	3		NA	0.001	Mixed Models Analysis					NA	All	755	Completed	Phase 2
NCT01149421	4432974	8121892	Change From Baseline to 16 and 26 Weeks in Mean Daytime and Nighttime Mean Arterial Pressure (MAP)	dulaglutide	LY2189265|Placebo	Drug|Drug	diabetes mellitus|diabetes mellitus, type 2	Diabetes Mellitus, Type 2	Parallel Assignment	Interventional	Treatment	Randomized	A Study of the Effect of LY2189265 on Blood Pressure and Heart Rate in Type 2 Diabetes	3	Mean Difference (Final Values)	-0.26	0.728	Mixed Models Analysis	-1.72	1.2	95		NA	All	755	Completed	Phase 2
NCT01149421	4432981	8121892	Change From Baseline to 16 and 26 Weeks in Mean Daytime and Nighttime Mean Arterial Pressure (MAP)	dulaglutide	LY2189265|Placebo	Drug|Drug	diabetes mellitus|diabetes mellitus, type 2	Diabetes Mellitus, Type 2	Parallel Assignment	Interventional	Treatment	Randomized	A Study of the Effect of LY2189265 on Blood Pressure and Heart Rate in Type 2 Diabetes	3	Mean Difference (Final Values)	-0.97	0.128	Mixed Models Analysis	-2.22	0.28	95		NA	All	755	Completed	Phase 2
NCT01149421	4432978	8121892	Change From Baseline to 16 and 26 Weeks in Mean Daytime and Nighttime Mean Arterial Pressure (MAP)	dulaglutide	LY2189265|Placebo	Drug|Drug	diabetes mellitus|diabetes mellitus, type 2	Diabetes Mellitus, Type 2	Parallel Assignment	Interventional	Treatment	Randomized	A Study of the Effect of LY2189265 on Blood Pressure and Heart Rate in Type 2 Diabetes	3	Mean Difference (Final Values)	-0.47	0.463	Mixed Models Analysis	-1.72	0.79	95		NA	All	755	Completed	Phase 2
NCT01149421	4432976	8121892	Change From Baseline to 16 and 26 Weeks in Mean Daytime and Nighttime Mean Arterial Pressure (MAP)	dulaglutide	LY2189265|Placebo	Drug|Drug	diabetes mellitus|diabetes mellitus, type 2	Diabetes Mellitus, Type 2	Parallel Assignment	Interventional	Treatment	Randomized	A Study of the Effect of LY2189265 on Blood Pressure and Heart Rate in Type 2 Diabetes	3	Mean Difference (Final Values)	0.52	0.471	Mixed Models Analysis	-0.9	1.95	95		NA	All	755	Completed	Phase 2
NCT01149421	4432977	8121892	Change From Baseline to 16 and 26 Weeks in Mean Daytime and Nighttime Mean Arterial Pressure (MAP)	dulaglutide	LY2189265|Placebo	Drug|Drug	diabetes mellitus|diabetes mellitus, type 2	Diabetes Mellitus, Type 2	Parallel Assignment	Interventional	Treatment	Randomized	A Study of the Effect of LY2189265 on Blood Pressure and Heart Rate in Type 2 Diabetes	3	Mean Difference (Final Values)	0.31	0.671	Mixed Models Analysis	-1.13	1.76	95		NA	All	755	Completed	Phase 2
NCT01149421	4432975	8121892	Change From Baseline to 16 and 26 Weeks in Mean Daytime and Nighttime Mean Arterial Pressure (MAP)	dulaglutide	LY2189265|Placebo	Drug|Drug	diabetes mellitus|diabetes mellitus, type 2	Diabetes Mellitus, Type 2	Parallel Assignment	Interventional	Treatment	Randomized	A Study of the Effect of LY2189265 on Blood Pressure and Heart Rate in Type 2 Diabetes	3	Mean Difference (Final Values)	-0.46	0.543	Mixed Models Analysis	-1.95	1.03	95		NA	All	755	Completed	Phase 2
NCT01149421	4432979	8121892	Change From Baseline to 16 and 26 Weeks in Mean Daytime and Nighttime Mean Arterial Pressure (MAP)	dulaglutide	LY2189265|Placebo	Drug|Drug	diabetes mellitus|diabetes mellitus, type 2	Diabetes Mellitus, Type 2	Parallel Assignment	Interventional	Treatment	Randomized	A Study of the Effect of LY2189265 on Blood Pressure and Heart Rate in Type 2 Diabetes	3	Mean Difference (Final Values)	-0.56	0.39	Mixed Models Analysis	-1.84	0.72	95		NA	All	755	Completed	Phase 2
NCT01149421	4432980	8121892	Change From Baseline to 16 and 26 Weeks in Mean Daytime and Nighttime Mean Arterial Pressure (MAP)	dulaglutide	LY2189265|Placebo	Drug|Drug	diabetes mellitus|diabetes mellitus, type 2	Diabetes Mellitus, Type 2	Parallel Assignment	Interventional	Treatment	Randomized	A Study of the Effect of LY2189265 on Blood Pressure and Heart Rate in Type 2 Diabetes	3	Mean Difference (Final Values)	-0.09	0.883	Mixed Models Analysis	-1.32	1.13	95		NA	All	755	Completed	Phase 2
NCT01149421	4432988	8121893	Change From Baseline to 16 and 26 Weeks in Mean Daytime and Nighttime Pulse Pressure	dulaglutide	LY2189265|Placebo	Drug|Drug	diabetes mellitus|diabetes mellitus, type 2	Diabetes Mellitus, Type 2	Parallel Assignment	Interventional	Treatment	Randomized	A Study of the Effect of LY2189265 on Blood Pressure and Heart Rate in Type 2 Diabetes	3	Mean Difference (Final Values)	-1.77	0.001	Mixed Models Analysis	-2.79	-0.75	95		NA	All	755	Completed	Phase 2
NCT01149421	4432985	8121893	Change From Baseline to 16 and 26 Weeks in Mean Daytime and Nighttime Pulse Pressure	dulaglutide	LY2189265|Placebo	Drug|Drug	diabetes mellitus|diabetes mellitus, type 2	Diabetes Mellitus, Type 2	Parallel Assignment	Interventional	Treatment	Randomized	A Study of the Effect of LY2189265 on Blood Pressure and Heart Rate in Type 2 Diabetes	3	Mean Difference (Final Values)	-2.25	0.001	Mixed Models Analysis	-3.43	-1.07	95		NA	All	755	Completed	Phase 2
NCT01149421	4432984	8121893	Change From Baseline to 16 and 26 Weeks in Mean Daytime and Nighttime Pulse Pressure	dulaglutide	LY2189265|Placebo	Drug|Drug	diabetes mellitus|diabetes mellitus, type 2	Diabetes Mellitus, Type 2	Parallel Assignment	Interventional	Treatment	Randomized	A Study of the Effect of LY2189265 on Blood Pressure and Heart Rate in Type 2 Diabetes	3	Mean Difference (Final Values)	-0.93	0.113	Mixed Models Analysis	-2.09	0.22	95		NA	All	755	Completed	Phase 2
NCT01149421	4432982	8121893	Change From Baseline to 16 and 26 Weeks in Mean Daytime and Nighttime Pulse Pressure	dulaglutide	LY2189265|Placebo	Drug|Drug	diabetes mellitus|diabetes mellitus, type 2	Diabetes Mellitus, Type 2	Parallel Assignment	Interventional	Treatment	Randomized	A Study of the Effect of LY2189265 on Blood Pressure and Heart Rate in Type 2 Diabetes	3	Mean Difference (Final Values)	-1.61	0.004	Mixed Models Analysis	-2.72	-0.51	95		NA	All	755	Completed	Phase 2
NCT01149421	4432986	8121893	Change From Baseline to 16 and 26 Weeks in Mean Daytime and Nighttime Pulse Pressure	dulaglutide	LY2189265|Placebo	Drug|Drug	diabetes mellitus|diabetes mellitus, type 2	Diabetes Mellitus, Type 2	Parallel Assignment	Interventional	Treatment	Randomized	A Study of the Effect of LY2189265 on Blood Pressure and Heart Rate in Type 2 Diabetes	3	Mean Difference (Final Values)	-2.13	0.001	Mixed Models Analysis	-3.23	-1.03	95		NA	All	755	Completed	Phase 2
NCT01149421	4432989	8121893	Change From Baseline to 16 and 26 Weeks in Mean Daytime and Nighttime Pulse Pressure	dulaglutide	LY2189265|Placebo	Drug|Drug	diabetes mellitus|diabetes mellitus, type 2	Diabetes Mellitus, Type 2	Parallel Assignment	Interventional	Treatment	Randomized	A Study of the Effect of LY2189265 on Blood Pressure and Heart Rate in Type 2 Diabetes	3	Mean Difference (Final Values)	-3.47	0.001	Mixed Models Analysis	-4.5	-2.43	95		NA	All	755	Completed	Phase 2
NCT01149421	4432987	8121893	Change From Baseline to 16 and 26 Weeks in Mean Daytime and Nighttime Pulse Pressure	dulaglutide	LY2189265|Placebo	Drug|Drug	diabetes mellitus|diabetes mellitus, type 2	Diabetes Mellitus, Type 2	Parallel Assignment	Interventional	Treatment	Randomized	A Study of the Effect of LY2189265 on Blood Pressure and Heart Rate in Type 2 Diabetes	3	Mean Difference (Final Values)	-3.4	0.001	Mixed Models Analysis	-4.52	-2.28	95		NA	All	755	Completed	Phase 2
NCT01149421	4432983	8121893	Change From Baseline to 16 and 26 Weeks in Mean Daytime and Nighttime Pulse Pressure	dulaglutide	LY2189265|Placebo	Drug|Drug	diabetes mellitus|diabetes mellitus, type 2	Diabetes Mellitus, Type 2	Parallel Assignment	Interventional	Treatment	Randomized	A Study of the Effect of LY2189265 on Blood Pressure and Heart Rate in Type 2 Diabetes	3	Mean Difference (Final Values)	-2.74	0.001	Mixed Models Analysis	-3.86	-1.62	95		NA	All	755	Completed	Phase 2
NCT01149421	4432992	8121894	Change From Baseline to 16 and 26 Weeks in Mean Daytime, Nighttime, and Clinic Heart Rate (HR)	dulaglutide	LY2189265|Placebo	Drug|Drug	diabetes mellitus|diabetes mellitus, type 2	Diabetes Mellitus, Type 2	Parallel Assignment	Interventional	Treatment	Randomized	A Study of the Effect of LY2189265 on Blood Pressure and Heart Rate in Type 2 Diabetes	3		NA	0.014	Mixed Models Analysis					NA	All	755	Completed	Phase 2
NCT01149421	4432991	8121894	Change From Baseline to 16 and 26 Weeks in Mean Daytime, Nighttime, and Clinic Heart Rate (HR)	dulaglutide	LY2189265|Placebo	Drug|Drug	diabetes mellitus|diabetes mellitus, type 2	Diabetes Mellitus, Type 2	Parallel Assignment	Interventional	Treatment	Randomized	A Study of the Effect of LY2189265 on Blood Pressure and Heart Rate in Type 2 Diabetes	3		NA	0.001	Mixed Models Analysis					NA	All	755	Completed	Phase 2
NCT01149421	4432998	8121894	Change From Baseline to 16 and 26 Weeks in Mean Daytime, Nighttime, and Clinic Heart Rate (HR)	dulaglutide	LY2189265|Placebo	Drug|Drug	diabetes mellitus|diabetes mellitus, type 2	Diabetes Mellitus, Type 2	Parallel Assignment	Interventional	Treatment	Randomized	A Study of the Effect of LY2189265 on Blood Pressure and Heart Rate in Type 2 Diabetes	3	Mean Difference (Final Values)	0.92	0.168	Mixed Models Analysis	-0.39	2.24	95		NA	All	755	Completed	Phase 2
NCT01149421	4432995	8121894	Change From Baseline to 16 and 26 Weeks in Mean Daytime, Nighttime, and Clinic Heart Rate (HR)	dulaglutide	LY2189265|Placebo	Drug|Drug	diabetes mellitus|diabetes mellitus, type 2	Diabetes Mellitus, Type 2	Parallel Assignment	Interventional	Treatment	Randomized	A Study of the Effect of LY2189265 on Blood Pressure and Heart Rate in Type 2 Diabetes	3	Mean Difference (Final Values)	3.98	0.001	Mixed Models Analysis	2.49	5.47	95		NA	All	755	Completed	Phase 2
NCT01149421	4432990	8121894	Change From Baseline to 16 and 26 Weeks in Mean Daytime, Nighttime, and Clinic Heart Rate (HR)	dulaglutide	LY2189265|Placebo	Drug|Drug	diabetes mellitus|diabetes mellitus, type 2	Diabetes Mellitus, Type 2	Parallel Assignment	Interventional	Treatment	Randomized	A Study of the Effect of LY2189265 on Blood Pressure and Heart Rate in Type 2 Diabetes	3		NA	0.005	Mixed Models Analysis					NA	All	755	Completed	Phase 2
NCT01149421	4433001	8121894	Change From Baseline to 16 and 26 Weeks in Mean Daytime, Nighttime, and Clinic Heart Rate (HR)	dulaglutide	LY2189265|Placebo	Drug|Drug	diabetes mellitus|diabetes mellitus, type 2	Diabetes Mellitus, Type 2	Parallel Assignment	Interventional	Treatment	Randomized	A Study of the Effect of LY2189265 on Blood Pressure and Heart Rate in Type 2 Diabetes	3	Mean Difference (Final Values)	2.49	0.001	Mixed Models Analysis	1.17	3.8	95		NA	All	755	Completed	Phase 2
NCT01149421	4432999	8121894	Change From Baseline to 16 and 26 Weeks in Mean Daytime, Nighttime, and Clinic Heart Rate (HR)	dulaglutide	LY2189265|Placebo	Drug|Drug	diabetes mellitus|diabetes mellitus, type 2	Diabetes Mellitus, Type 2	Parallel Assignment	Interventional	Treatment	Randomized	A Study of the Effect of LY2189265 on Blood Pressure and Heart Rate in Type 2 Diabetes	3	Mean Difference (Final Values)	3.57	0.001	Mixed Models Analysis	2.23	4.91	95		NA	All	755	Completed	Phase 2
NCT01149421	4432996	8121894	Change From Baseline to 16 and 26 Weeks in Mean Daytime, Nighttime, and Clinic Heart Rate (HR)	dulaglutide	LY2189265|Placebo	Drug|Drug	diabetes mellitus|diabetes mellitus, type 2	Diabetes Mellitus, Type 2	Parallel Assignment	Interventional	Treatment	Randomized	A Study of the Effect of LY2189265 on Blood Pressure and Heart Rate in Type 2 Diabetes	3	Mean Difference (Final Values)	2.78	0.001	Mixed Models Analysis	1.47	4.09	95		NA	All	755	Completed	Phase 2
NCT01149421	4433000	8121894	Change From Baseline to 16 and 26 Weeks in Mean Daytime, Nighttime, and Clinic Heart Rate (HR)	dulaglutide	LY2189265|Placebo	Drug|Drug	diabetes mellitus|diabetes mellitus, type 2	Diabetes Mellitus, Type 2	Parallel Assignment	Interventional	Treatment	Randomized	A Study of the Effect of LY2189265 on Blood Pressure and Heart Rate in Type 2 Diabetes	3	Mean Difference (Final Values)	1.15	0.08	Mixed Models Analysis	-0.14	2.45	95		NA	All	755	Completed	Phase 2
NCT01149421	4432993	8121894	Change From Baseline to 16 and 26 Weeks in Mean Daytime, Nighttime, and Clinic Heart Rate (HR)	dulaglutide	LY2189265|Placebo	Drug|Drug	diabetes mellitus|diabetes mellitus, type 2	Diabetes Mellitus, Type 2	Parallel Assignment	Interventional	Treatment	Randomized	A Study of the Effect of LY2189265 on Blood Pressure and Heart Rate in Type 2 Diabetes	3		NA	0.001	Mixed Models Analysis					NA	All	755	Completed	Phase 2
NCT01149421	4432994	8121894	Change From Baseline to 16 and 26 Weeks in Mean Daytime, Nighttime, and Clinic Heart Rate (HR)	dulaglutide	LY2189265|Placebo	Drug|Drug	diabetes mellitus|diabetes mellitus, type 2	Diabetes Mellitus, Type 2	Parallel Assignment	Interventional	Treatment	Randomized	A Study of the Effect of LY2189265 on Blood Pressure and Heart Rate in Type 2 Diabetes	3	Mean Difference (Final Values)	2.24	0.003	Mixed Models Analysis	0.78	3.7	95		NA	All	755	Completed	Phase 2
NCT01149421	4432997	8121894	Change From Baseline to 16 and 26 Weeks in Mean Daytime, Nighttime, and Clinic Heart Rate (HR)	dulaglutide	LY2189265|Placebo	Drug|Drug	diabetes mellitus|diabetes mellitus, type 2	Diabetes Mellitus, Type 2	Parallel Assignment	Interventional	Treatment	Randomized	A Study of the Effect of LY2189265 on Blood Pressure and Heart Rate in Type 2 Diabetes	3	Mean Difference (Final Values)	3.95	0.001	Mixed Models Analysis	2.62	5.28	95		NA	All	755	Completed	Phase 2
NCT01149421	4433002	8121895	Change From Baseline to 16 and 26 Weeks in Mean Daytime, Nighttime, and Clinic Diastolic Blood Pressure (DBP)	dulaglutide	LY2189265|Placebo	Drug|Drug	diabetes mellitus|diabetes mellitus, type 2	Diabetes Mellitus, Type 2	Parallel Assignment	Interventional	Treatment	Randomized	A Study of the Effect of LY2189265 on Blood Pressure and Heart Rate in Type 2 Diabetes	3		NA	0.904	Mixed Models Analysis					NA	All	755	Completed	Phase 2
NCT01149421	4433007	8121895	Change From Baseline to 16 and 26 Weeks in Mean Daytime, Nighttime, and Clinic Diastolic Blood Pressure (DBP)	dulaglutide	LY2189265|Placebo	Drug|Drug	diabetes mellitus|diabetes mellitus, type 2	Diabetes Mellitus, Type 2	Parallel Assignment	Interventional	Treatment	Randomized	A Study of the Effect of LY2189265 on Blood Pressure and Heart Rate in Type 2 Diabetes	3	Mean Difference (Final Values)	0.47	0.493	Mixed Models Analysis	-0.88	1.82	95		NA	All	755	Completed	Phase 2
NCT01149421	4433012	8121895	Change From Baseline to 16 and 26 Weeks in Mean Daytime, Nighttime, and Clinic Diastolic Blood Pressure (DBP)	dulaglutide	LY2189265|Placebo	Drug|Drug	diabetes mellitus|diabetes mellitus, type 2	Diabetes Mellitus, Type 2	Parallel Assignment	Interventional	Treatment	Randomized	A Study of the Effect of LY2189265 on Blood Pressure and Heart Rate in Type 2 Diabetes	3	Mean Difference (Final Values)	0.44	0.427	Mixed Models Analysis	-0.65	1.54	95		NA	All	755	Completed	Phase 2
NCT01149421	4433008	8121895	Change From Baseline to 16 and 26 Weeks in Mean Daytime, Nighttime, and Clinic Diastolic Blood Pressure (DBP)	dulaglutide	LY2189265|Placebo	Drug|Drug	diabetes mellitus|diabetes mellitus, type 2	Diabetes Mellitus, Type 2	Parallel Assignment	Interventional	Treatment	Randomized	A Study of the Effect of LY2189265 on Blood Pressure and Heart Rate in Type 2 Diabetes	3	Mean Difference (Final Values)	0.82	0.203	Mixed Models Analysis	-0.44	2.08	95		NA	All	755	Completed	Phase 2
NCT01149421	4433005	8121895	Change From Baseline to 16 and 26 Weeks in Mean Daytime, Nighttime, and Clinic Diastolic Blood Pressure (DBP)	dulaglutide	LY2189265|Placebo	Drug|Drug	diabetes mellitus|diabetes mellitus, type 2	Diabetes Mellitus, Type 2	Parallel Assignment	Interventional	Treatment	Randomized	A Study of the Effect of LY2189265 on Blood Pressure and Heart Rate in Type 2 Diabetes	3		NA	0.99	Mixed Models Analysis					NA	All	755	Completed	Phase 2
NCT01149421	4433006	8121895	Change From Baseline to 16 and 26 Weeks in Mean Daytime, Nighttime, and Clinic Diastolic Blood Pressure (DBP)	dulaglutide	LY2189265|Placebo	Drug|Drug	diabetes mellitus|diabetes mellitus, type 2	Diabetes Mellitus, Type 2	Parallel Assignment	Interventional	Treatment	Randomized	A Study of the Effect of LY2189265 on Blood Pressure and Heart Rate in Type 2 Diabetes	3	Mean Difference (Final Values)	0.27	0.692	Mixed Models Analysis	-1.06	1.6	95		NA	All	755	Completed	Phase 2
NCT01149421	4433013	8121895	Change From Baseline to 16 and 26 Weeks in Mean Daytime, Nighttime, and Clinic Diastolic Blood Pressure (DBP)	dulaglutide	LY2189265|Placebo	Drug|Drug	diabetes mellitus|diabetes mellitus, type 2	Diabetes Mellitus, Type 2	Parallel Assignment	Interventional	Treatment	Randomized	A Study of the Effect of LY2189265 on Blood Pressure and Heart Rate in Type 2 Diabetes	3	Mean Difference (Final Values)	0.21	0.717	Mixed Models Analysis	-0.91	1.32	95		NA	All	755	Completed	Phase 2
NCT01149421	4433009	8121895	Change From Baseline to 16 and 26 Weeks in Mean Daytime, Nighttime, and Clinic Diastolic Blood Pressure (DBP)	dulaglutide	LY2189265|Placebo	Drug|Drug	diabetes mellitus|diabetes mellitus, type 2	Diabetes Mellitus, Type 2	Parallel Assignment	Interventional	Treatment	Randomized	A Study of the Effect of LY2189265 on Blood Pressure and Heart Rate in Type 2 Diabetes	3	Mean Difference (Final Values)	1.08	0.098	Mixed Models Analysis	-0.2	2.37	95		NA	All	755	Completed	Phase 2
NCT01149421	4433010	8121895	Change From Baseline to 16 and 26 Weeks in Mean Daytime, Nighttime, and Clinic Diastolic Blood Pressure (DBP)	dulaglutide	LY2189265|Placebo	Drug|Drug	diabetes mellitus|diabetes mellitus, type 2	Diabetes Mellitus, Type 2	Parallel Assignment	Interventional	Treatment	Randomized	A Study of the Effect of LY2189265 on Blood Pressure and Heart Rate in Type 2 Diabetes	3	Mean Difference (Final Values)	0.15	0.788	Mixed Models Analysis	-0.96	1.26	95		NA	All	755	Completed	Phase 2
NCT01149421	4433011	8121895	Change From Baseline to 16 and 26 Weeks in Mean Daytime, Nighttime, and Clinic Diastolic Blood Pressure (DBP)	dulaglutide	LY2189265|Placebo	Drug|Drug	diabetes mellitus|diabetes mellitus, type 2	Diabetes Mellitus, Type 2	Parallel Assignment	Interventional	Treatment	Randomized	A Study of the Effect of LY2189265 on Blood Pressure and Heart Rate in Type 2 Diabetes	3	Mean Difference (Final Values)	0.6	0.3	Mixed Models Analysis	-0.53	1.73	95		NA	All	755	Completed	Phase 2
NCT01149421	4433003	8121895	Change From Baseline to 16 and 26 Weeks in Mean Daytime, Nighttime, and Clinic Diastolic Blood Pressure (DBP)	dulaglutide	LY2189265|Placebo	Drug|Drug	diabetes mellitus|diabetes mellitus, type 2	Diabetes Mellitus, Type 2	Parallel Assignment	Interventional	Treatment	Randomized	A Study of the Effect of LY2189265 on Blood Pressure and Heart Rate in Type 2 Diabetes	3		NA	0.972	Mixed Models Analysis					NA	All	755	Completed	Phase 2
NCT01149421	4433004	8121895	Change From Baseline to 16 and 26 Weeks in Mean Daytime, Nighttime, and Clinic Diastolic Blood Pressure (DBP)	dulaglutide	LY2189265|Placebo	Drug|Drug	diabetes mellitus|diabetes mellitus, type 2	Diabetes Mellitus, Type 2	Parallel Assignment	Interventional	Treatment	Randomized	A Study of the Effect of LY2189265 on Blood Pressure and Heart Rate in Type 2 Diabetes	3		NA	0.173	Mixed Models Analysis					NA	All	755	Completed	Phase 2
NCT01149421	4433015	8121896	Change From Baseline to 16 and 26 Weeks in Mean Daytime, Nighttime, and Clinic Systolic Blood Pressure (SBP)	dulaglutide	LY2189265|Placebo	Drug|Drug	diabetes mellitus|diabetes mellitus, type 2	Diabetes Mellitus, Type 2	Parallel Assignment	Interventional	Treatment	Randomized	A Study of the Effect of LY2189265 on Blood Pressure and Heart Rate in Type 2 Diabetes	3		NA	0.012	Mixed Models Analysis					NA	All	755	Completed	Phase 2
NCT01149421	4433017	8121896	Change From Baseline to 16 and 26 Weeks in Mean Daytime, Nighttime, and Clinic Systolic Blood Pressure (SBP)	dulaglutide	LY2189265|Placebo	Drug|Drug	diabetes mellitus|diabetes mellitus, type 2	Diabetes Mellitus, Type 2	Parallel Assignment	Interventional	Treatment	Randomized	A Study of the Effect of LY2189265 on Blood Pressure and Heart Rate in Type 2 Diabetes	3		NA	0.122	Mixed Models Analysis					NA	All	755	Completed	Phase 2
NCT01149421	4433024	8121896	Change From Baseline to 16 and 26 Weeks in Mean Daytime, Nighttime, and Clinic Systolic Blood Pressure (SBP)	dulaglutide	LY2189265|Placebo	Drug|Drug	diabetes mellitus|diabetes mellitus, type 2	Diabetes Mellitus, Type 2	Parallel Assignment	Interventional	Treatment	Randomized	A Study of the Effect of LY2189265 on Blood Pressure and Heart Rate in Type 2 Diabetes	3	Mean Difference (Final Values)	-1.23	0.153	Mixed Models Analysis	-2.91	0.46	95		NA	All	755	Completed	Phase 2
NCT01149421	4433018	8121896	Change From Baseline to 16 and 26 Weeks in Mean Daytime, Nighttime, and Clinic Systolic Blood Pressure (SBP)	dulaglutide	LY2189265|Placebo	Drug|Drug	diabetes mellitus|diabetes mellitus, type 2	Diabetes Mellitus, Type 2	Parallel Assignment	Interventional	Treatment	Randomized	A Study of the Effect of LY2189265 on Blood Pressure and Heart Rate in Type 2 Diabetes	3	Mean Difference (Final Values)	-1.38	0.159	Mixed Models Analysis	-3.31	0.54	95		NA	All	755	Completed	Phase 2
NCT01149421	4433022	8121896	Change From Baseline to 16 and 26 Weeks in Mean Daytime, Nighttime, and Clinic Systolic Blood Pressure (SBP)	dulaglutide	LY2189265|Placebo	Drug|Drug	diabetes mellitus|diabetes mellitus, type 2	Diabetes Mellitus, Type 2	Parallel Assignment	Interventional	Treatment	Randomized	A Study of the Effect of LY2189265 on Blood Pressure and Heart Rate in Type 2 Diabetes	3	Mean Difference (Final Values)	-1.82	0.042	Mixed Models Analysis	-3.57	-0.07	95		NA	All	755	Completed	Phase 2
NCT01149421	4433021	8121896	Change From Baseline to 16 and 26 Weeks in Mean Daytime, Nighttime, and Clinic Systolic Blood Pressure (SBP)	dulaglutide	LY2189265|Placebo	Drug|Drug	diabetes mellitus|diabetes mellitus, type 2	Diabetes Mellitus, Type 2	Parallel Assignment	Interventional	Treatment	Randomized	A Study of the Effect of LY2189265 on Blood Pressure and Heart Rate in Type 2 Diabetes	3	Mean Difference (Final Values)	-1.24	0.221	Mixed Models Analysis	-3.23	0.75	95		NA	All	755	Completed	Phase 2
NCT01149421	4433020	8121896	Change From Baseline to 16 and 26 Weeks in Mean Daytime, Nighttime, and Clinic Systolic Blood Pressure (SBP)	dulaglutide	LY2189265|Placebo	Drug|Drug	diabetes mellitus|diabetes mellitus, type 2	Diabetes Mellitus, Type 2	Parallel Assignment	Interventional	Treatment	Randomized	A Study of the Effect of LY2189265 on Blood Pressure and Heart Rate in Type 2 Diabetes	3	Mean Difference (Final Values)	-0.15	0.884	Mixed Models Analysis	-2.1	1.81	95		NA	All	755	Completed	Phase 2
NCT01149421	4433025	8121896	Change From Baseline to 16 and 26 Weeks in Mean Daytime, Nighttime, and Clinic Systolic Blood Pressure (SBP)	dulaglutide	LY2189265|Placebo	Drug|Drug	diabetes mellitus|diabetes mellitus, type 2	Diabetes Mellitus, Type 2	Parallel Assignment	Interventional	Treatment	Randomized	A Study of the Effect of LY2189265 on Blood Pressure and Heart Rate in Type 2 Diabetes	3	Mean Difference (Final Values)	-3.33	0.001	Mixed Models Analysis	-5.04	-1.61	95		NA	All	755	Completed	Phase 2
NCT01149421	4433016	8121896	Change From Baseline to 16 and 26 Weeks in Mean Daytime, Nighttime, and Clinic Systolic Blood Pressure (SBP)	dulaglutide	LY2189265|Placebo	Drug|Drug	diabetes mellitus|diabetes mellitus, type 2	Diabetes Mellitus, Type 2	Parallel Assignment	Interventional	Treatment	Randomized	A Study of the Effect of LY2189265 on Blood Pressure and Heart Rate in Type 2 Diabetes	3		NA	0.601	Mixed Models Analysis					NA	All	755	Completed	Phase 2
NCT01149421	4433023	8121896	Change From Baseline to 16 and 26 Weeks in Mean Daytime, Nighttime, and Clinic Systolic Blood Pressure (SBP)	dulaglutide	LY2189265|Placebo	Drug|Drug	diabetes mellitus|diabetes mellitus, type 2	Diabetes Mellitus, Type 2	Parallel Assignment	Interventional	Treatment	Randomized	A Study of the Effect of LY2189265 on Blood Pressure and Heart Rate in Type 2 Diabetes	3	Mean Difference (Final Values)	-2.87	0.002	Mixed Models Analysis	-4.66	-1.09	95		NA	All	755	Completed	Phase 2
NCT01149421	4433019	8121896	Change From Baseline to 16 and 26 Weeks in Mean Daytime, Nighttime, and Clinic Systolic Blood Pressure (SBP)	dulaglutide	LY2189265|Placebo	Drug|Drug	diabetes mellitus|diabetes mellitus, type 2	Diabetes Mellitus, Type 2	Parallel Assignment	Interventional	Treatment	Randomized	A Study of the Effect of LY2189265 on Blood Pressure and Heart Rate in Type 2 Diabetes	3	Mean Difference (Final Values)	-2.35	0.19	Mixed Models Analysis	-4.31	-0.39	95		NA	All	755	Completed	Phase 2
NCT01149421	4433014	8121896	Change From Baseline to 16 and 26 Weeks in Mean Daytime, Nighttime, and Clinic Systolic Blood Pressure (SBP)	dulaglutide	LY2189265|Placebo	Drug|Drug	diabetes mellitus|diabetes mellitus, type 2	Diabetes Mellitus, Type 2	Parallel Assignment	Interventional	Treatment	Randomized	A Study of the Effect of LY2189265 on Blood Pressure and Heart Rate in Type 2 Diabetes	3		NA	0.274	Mixed Models Analysis					NA	All	755	Completed	Phase 2
NCT01149421	4433027	8121897	Change From Baseline to 16 and 26 Weeks in Mean 24-hour Mean Arterial Pressure (MAP)	dulaglutide	LY2189265|Placebo	Drug|Drug	diabetes mellitus|diabetes mellitus, type 2	Diabetes Mellitus, Type 2	Parallel Assignment	Interventional	Treatment	Randomized	A Study of the Effect of LY2189265 on Blood Pressure and Heart Rate in Type 2 Diabetes	3	Mean Difference (Final Values)	-0.58	0.315	Mixed Models Analysis	-1.72	0.55	95		NA	All	755	Completed	Phase 2
NCT01149421	4433026	8121897	Change From Baseline to 16 and 26 Weeks in Mean 24-hour Mean Arterial Pressure (MAP)	dulaglutide	LY2189265|Placebo	Drug|Drug	diabetes mellitus|diabetes mellitus, type 2	Diabetes Mellitus, Type 2	Parallel Assignment	Interventional	Treatment	Randomized	A Study of the Effect of LY2189265 on Blood Pressure and Heart Rate in Type 2 Diabetes	3	Mean Difference (Final Values)	-0.42	0.465	Mixed Models Analysis	-1.54	0.7	95		NA	All	755	Completed	Phase 2
NCT01149421	4433029	8121897	Change From Baseline to 16 and 26 Weeks in Mean 24-hour Mean Arterial Pressure (MAP)	dulaglutide	LY2189265|Placebo	Drug|Drug	diabetes mellitus|diabetes mellitus, type 2	Diabetes Mellitus, Type 2	Parallel Assignment	Interventional	Treatment	Randomized	A Study of the Effect of LY2189265 on Blood Pressure and Heart Rate in Type 2 Diabetes	3	Mean Difference (Final Values)	-0.71	0.218	Mixed Models Analysis	-1.84	0.42	95		NA	All	755	Completed	Phase 2
NCT01149421	4433028	8121897	Change From Baseline to 16 and 26 Weeks in Mean 24-hour Mean Arterial Pressure (MAP)	dulaglutide	LY2189265|Placebo	Drug|Drug	diabetes mellitus|diabetes mellitus, type 2	Diabetes Mellitus, Type 2	Parallel Assignment	Interventional	Treatment	Randomized	A Study of the Effect of LY2189265 on Blood Pressure and Heart Rate in Type 2 Diabetes	3	Mean Difference (Final Values)	-0.05	0.931	Mixed Models Analysis	-1.16	1.06	95		NA	All	755	Completed	Phase 2
NCT01149421	4433030	8121898	Change From Baseline to 16 and 26 Weeks in Mean 24-hour Pulse Pressure	dulaglutide	LY2189265|Placebo	Drug|Drug	diabetes mellitus|diabetes mellitus, type 2	Diabetes Mellitus, Type 2	Parallel Assignment	Interventional	Treatment	Randomized	A Study of the Effect of LY2189265 on Blood Pressure and Heart Rate in Type 2 Diabetes	3	Mean Difference (Final Values)	-1.99	0.001	Mixed Models Analysis	-2.98	-1	95		NA	All	755	Completed	Phase 2
NCT01149421	4433031	8121898	Change From Baseline to 16 and 26 Weeks in Mean 24-hour Pulse Pressure	dulaglutide	LY2189265|Placebo	Drug|Drug	diabetes mellitus|diabetes mellitus, type 2	Diabetes Mellitus, Type 2	Parallel Assignment	Interventional	Treatment	Randomized	A Study of the Effect of LY2189265 on Blood Pressure and Heart Rate in Type 2 Diabetes	3	Mean Difference (Final Values)	-3.1	0.001	Mixed Models Analysis	-4.1	-2.09	95		NA	All	755	Completed	Phase 2
NCT01149421	4433032	8121898	Change From Baseline to 16 and 26 Weeks in Mean 24-hour Pulse Pressure	dulaglutide	LY2189265|Placebo	Drug|Drug	diabetes mellitus|diabetes mellitus, type 2	Diabetes Mellitus, Type 2	Parallel Assignment	Interventional	Treatment	Randomized	A Study of the Effect of LY2189265 on Blood Pressure and Heart Rate in Type 2 Diabetes	3	Mean Difference (Final Values)	-1.58	0.001	Mixed Models Analysis	-2.51	-0.64	95		NA	All	755	Completed	Phase 2
NCT01149421	4433033	8121898	Change From Baseline to 16 and 26 Weeks in Mean 24-hour Pulse Pressure	dulaglutide	LY2189265|Placebo	Drug|Drug	diabetes mellitus|diabetes mellitus, type 2	Diabetes Mellitus, Type 2	Parallel Assignment	Interventional	Treatment	Randomized	A Study of the Effect of LY2189265 on Blood Pressure and Heart Rate in Type 2 Diabetes	3	Mean Difference (Final Values)	-3.05	0.001	Mixed Models Analysis	-4	-2.09	95		NA	All	755	Completed	Phase 2
NCT01149421	4433036	8121899	Change From Baseline to 16 and 26 Weeks in Mean 24-Hour Heart Rate (HR)	dulaglutide	LY2189265|Placebo	Drug|Drug	diabetes mellitus|diabetes mellitus, type 2	Diabetes Mellitus, Type 2	Parallel Assignment	Interventional	Treatment	Randomized	A Study of the Effect of LY2189265 on Blood Pressure and Heart Rate in Type 2 Diabetes	3	Least Squares Mean Difference	3.5	0.904	Mixed Models Analysis	2.1	4.91	97.3		NA	All	755	Completed	Phase 2
NCT01149421	4433038	8121899	Change From Baseline to 16 and 26 Weeks in Mean 24-Hour Heart Rate (HR)	dulaglutide	LY2189265|Placebo	Drug|Drug	diabetes mellitus|diabetes mellitus, type 2	Diabetes Mellitus, Type 2	Parallel Assignment	Interventional	Treatment	Randomized	A Study of the Effect of LY2189265 on Blood Pressure and Heart Rate in Type 2 Diabetes	3	Least Squares Mean Difference	1.62	0.018	Mixed Models Analysis	0.32	2.92	97.3		NA	All	755	Completed	Phase 2
NCT01149421	4433037	8121899	Change From Baseline to 16 and 26 Weeks in Mean 24-Hour Heart Rate (HR)	dulaglutide	LY2189265|Placebo	Drug|Drug	diabetes mellitus|diabetes mellitus, type 2	Diabetes Mellitus, Type 2	Parallel Assignment	Interventional	Treatment	Randomized	A Study of the Effect of LY2189265 on Blood Pressure and Heart Rate in Type 2 Diabetes	3		NA	1	Mixed Models Analysis					NA	All	755	Completed	Phase 2
NCT01149421	4433034	8121899	Change From Baseline to 16 and 26 Weeks in Mean 24-Hour Heart Rate (HR)	dulaglutide	LY2189265|Placebo	Drug|Drug	diabetes mellitus|diabetes mellitus, type 2	Diabetes Mellitus, Type 2	Parallel Assignment	Interventional	Treatment	Randomized	A Study of the Effect of LY2189265 on Blood Pressure and Heart Rate in Type 2 Diabetes	3		NA	0.996	Mixed Models Analysis					NA	All	755	Completed	Phase 2
NCT01149421	4433035	8121899	Change From Baseline to 16 and 26 Weeks in Mean 24-Hour Heart Rate (HR)	dulaglutide	LY2189265|Placebo	Drug|Drug	diabetes mellitus|diabetes mellitus, type 2	Diabetes Mellitus, Type 2	Parallel Assignment	Interventional	Treatment	Randomized	A Study of the Effect of LY2189265 on Blood Pressure and Heart Rate in Type 2 Diabetes	3	Least Squares Mean Difference	1.26	0.005	Mixed Models Analysis	-0.13	2.64	97.3		NA	All	755	Completed	Phase 2
NCT01149421	4433039	8121899	Change From Baseline to 16 and 26 Weeks in Mean 24-Hour Heart Rate (HR)	dulaglutide	LY2189265|Placebo	Drug|Drug	diabetes mellitus|diabetes mellitus, type 2	Diabetes Mellitus, Type 2	Parallel Assignment	Interventional	Treatment	Randomized	A Study of the Effect of LY2189265 on Blood Pressure and Heart Rate in Type 2 Diabetes	3	Least Squares Mean Difference	2.84	0.556	Mixed Models Analysis	1.52	4.16	97.3		NA	All	755	Completed	Phase 2
NCT01149421	4433046	8121900	Change From Baseline to 16 and 26 Weeks in Mean 24-hour Diastolic Blood Pressure (DBP)	dulaglutide	LY2189265|Placebo	Drug|Drug	diabetes mellitus|diabetes mellitus, type 2	Diabetes Mellitus, Type 2	Parallel Assignment	Interventional	Treatment	Randomized	A Study of the Effect of LY2189265 on Blood Pressure and Heart Rate in Type 2 Diabetes	3	Least Squares Mean Difference	0.42	0.001	Mixed Models Analysis	-0.67	1.52	97.3		NA	All	755	Completed	Phase 2
NCT01149421	4433047	8121900	Change From Baseline to 16 and 26 Weeks in Mean 24-hour Diastolic Blood Pressure (DBP)	dulaglutide	LY2189265|Placebo	Drug|Drug	diabetes mellitus|diabetes mellitus, type 2	Diabetes Mellitus, Type 2	Parallel Assignment	Interventional	Treatment	Randomized	A Study of the Effect of LY2189265 on Blood Pressure and Heart Rate in Type 2 Diabetes	3	Least Squares Mean Difference	0.32	0.001	Mixed Models Analysis	-0.8	1.43	97.3		NA	All	755	Completed	Phase 2
NCT01149421	4433043	8121900	Change From Baseline to 16 and 26 Weeks in Mean 24-hour Diastolic Blood Pressure (DBP)	dulaglutide	LY2189265|Placebo	Drug|Drug	diabetes mellitus|diabetes mellitus, type 2	Diabetes Mellitus, Type 2	Parallel Assignment	Interventional	Treatment	Randomized	A Study of the Effect of LY2189265 on Blood Pressure and Heart Rate in Type 2 Diabetes	3	Least Squares Mean Difference	0.5	0.001	Mixed Models Analysis	-0.68	1.68	97.3		NA	All	755	Completed	Phase 2
NCT01149421	4433045	8121900	Change From Baseline to 16 and 26 Weeks in Mean 24-hour Diastolic Blood Pressure (DBP)	dulaglutide	LY2189265|Placebo	Drug|Drug	diabetes mellitus|diabetes mellitus, type 2	Diabetes Mellitus, Type 2	Parallel Assignment	Interventional	Treatment	Randomized	A Study of the Effect of LY2189265 on Blood Pressure and Heart Rate in Type 2 Diabetes	3		NA	0.87	Mixed Models Analysis					NA	All	755	Completed	Phase 2
NCT01149421	4433044	8121900	Change From Baseline to 16 and 26 Weeks in Mean 24-hour Diastolic Blood Pressure (DBP)	dulaglutide	LY2189265|Placebo	Drug|Drug	diabetes mellitus|diabetes mellitus, type 2	Diabetes Mellitus, Type 2	Parallel Assignment	Interventional	Treatment	Randomized	A Study of the Effect of LY2189265 on Blood Pressure and Heart Rate in Type 2 Diabetes	3		NA	0.915	Mixed Models Analysis					NA	All	755	Completed	Phase 2
NCT01149421	4433040	8121900	Change From Baseline to 16 and 26 Weeks in Mean 24-hour Diastolic Blood Pressure (DBP)	dulaglutide	LY2189265|Placebo	Drug|Drug	diabetes mellitus|diabetes mellitus, type 2	Diabetes Mellitus, Type 2	Parallel Assignment	Interventional	Treatment	Randomized	A Study of the Effect of LY2189265 on Blood Pressure and Heart Rate in Type 2 Diabetes	3		NA	0.776	Mixed Models Analysis					NA	All	755	Completed	Phase 2
NCT01149421	4433042	8121900	Change From Baseline to 16 and 26 Weeks in Mean 24-hour Diastolic Blood Pressure (DBP)	dulaglutide	LY2189265|Placebo	Drug|Drug	diabetes mellitus|diabetes mellitus, type 2	Diabetes Mellitus, Type 2	Parallel Assignment	Interventional	Treatment	Randomized	A Study of the Effect of LY2189265 on Blood Pressure and Heart Rate in Type 2 Diabetes	3	Least Squares Mean Difference	0.16	0.001	Mixed Models Analysis	-1	1.31	97.3		NA	All	755	Completed	Phase 2
NCT01149421	4433041	8121900	Change From Baseline to 16 and 26 Weeks in Mean 24-hour Diastolic Blood Pressure (DBP)	dulaglutide	LY2189265|Placebo	Drug|Drug	diabetes mellitus|diabetes mellitus, type 2	Diabetes Mellitus, Type 2	Parallel Assignment	Interventional	Treatment	Randomized	A Study of the Effect of LY2189265 on Blood Pressure and Heart Rate in Type 2 Diabetes	3		NA	0.929	Mixed Models Analysis					NA	All	755	Completed	Phase 2
NCT01149421	4433048	8121901	Change From Baseline to 26 Weeks in Mean 24-hour Systolic Blood Pressure (SBP)	dulaglutide	LY2189265|Placebo	Drug|Drug	diabetes mellitus|diabetes mellitus, type 2	Diabetes Mellitus, Type 2	Parallel Assignment	Interventional	Treatment	Randomized	A Study of the Effect of LY2189265 on Blood Pressure and Heart Rate in Type 2 Diabetes	3		NA	0.36	Mixed Models Analysis					NA	All	755	Completed	Phase 2
NCT01149421	4433049	8121901	Change From Baseline to 26 Weeks in Mean 24-hour Systolic Blood Pressure (SBP)	dulaglutide	LY2189265|Placebo	Drug|Drug	diabetes mellitus|diabetes mellitus, type 2	Diabetes Mellitus, Type 2	Parallel Assignment	Interventional	Treatment	Randomized	A Study of the Effect of LY2189265 on Blood Pressure and Heart Rate in Type 2 Diabetes	3		NA	0.002	Mixed Models Analysis					NA	All	755	Completed	Phase 2
NCT01149421	4433050	8121901	Change From Baseline to 26 Weeks in Mean 24-hour Systolic Blood Pressure (SBP)	dulaglutide	LY2189265|Placebo	Drug|Drug	diabetes mellitus|diabetes mellitus, type 2	Diabetes Mellitus, Type 2	Parallel Assignment	Interventional	Treatment	Randomized	A Study of the Effect of LY2189265 on Blood Pressure and Heart Rate in Type 2 Diabetes	3	Least Squares Mean Difference	-1.71	0.001	Mixed Models Analysis	-3.54	0.12	97.3		NA	All	755	Completed	Phase 2
NCT01149421	4433051	8121901	Change From Baseline to 26 Weeks in Mean 24-hour Systolic Blood Pressure (SBP)	dulaglutide	LY2189265|Placebo	Drug|Drug	diabetes mellitus|diabetes mellitus, type 2	Diabetes Mellitus, Type 2	Parallel Assignment	Interventional	Treatment	Randomized	A Study of the Effect of LY2189265 on Blood Pressure and Heart Rate in Type 2 Diabetes	3	Least Squares Mean Difference	-2.66	0.001	Mixed Models Analysis	-4.53	-0.79	97.3		NA	All	755	Completed	Phase 2
NCT01149421	4433053	8121902	Change From Baseline to 16 Weeks in Mean 24-hour Systolic Blood Pressure (SBP)	dulaglutide	LY2189265|Placebo	Drug|Drug	diabetes mellitus|diabetes mellitus, type 2	Diabetes Mellitus, Type 2	Parallel Assignment	Interventional	Treatment	Randomized	A Study of the Effect of LY2189265 on Blood Pressure and Heart Rate in Type 2 Diabetes	3		NA	0.001	Mixed Models Analysis					NA	All	755	Completed	Phase 2
NCT01149421	4433052	8121902	Change From Baseline to 16 Weeks in Mean 24-hour Systolic Blood Pressure (SBP)	dulaglutide	LY2189265|Placebo	Drug|Drug	diabetes mellitus|diabetes mellitus, type 2	Diabetes Mellitus, Type 2	Parallel Assignment	Interventional	Treatment	Randomized	A Study of the Effect of LY2189265 on Blood Pressure and Heart Rate in Type 2 Diabetes	3		NA	0.149	Mixed Models Analysis					NA	All	755	Completed	Phase 2
NCT01149421	4433055	8121902	Change From Baseline to 16 Weeks in Mean 24-hour Systolic Blood Pressure (SBP)	dulaglutide	LY2189265|Placebo	Drug|Drug	diabetes mellitus|diabetes mellitus, type 2	Diabetes Mellitus, Type 2	Parallel Assignment	Interventional	Treatment	Randomized	A Study of the Effect of LY2189265 on Blood Pressure and Heart Rate in Type 2 Diabetes	3	Least Squares Mean Difference	-2.79	0.001	Mixed Models Analysis	-4.58	-1	97.3		NA	All	755	Completed	Phase 2
NCT01149421	4433054	8121902	Change From Baseline to 16 Weeks in Mean 24-hour Systolic Blood Pressure (SBP)	dulaglutide	LY2189265|Placebo	Drug|Drug	diabetes mellitus|diabetes mellitus, type 2	Diabetes Mellitus, Type 2	Parallel Assignment	Interventional	Treatment	Randomized	A Study of the Effect of LY2189265 on Blood Pressure and Heart Rate in Type 2 Diabetes	3	Least Squares Mean Difference	-1.07	0.001	Mixed Models Analysis	-2.83	0.68	97.3		NA	All	755	Completed	Phase 2
NCT01149616	4432946	8121840	Postop Nausea	dexamethasone	Dexamethasone 8mg iv x1|placebo	Drug|Drug	pain, postoperative	Nausea|Post Operative Pain	Parallel Assignment	Interventional	Treatment	Randomized	Effects of Perioperative Intravenous Dexamethasone on Pain in Out Patient Knee Surgery	2		NA	0.05	ANOVA					NA	All	82	Terminated	Phase 4
NCT01149616	4432947	8121841	Amount of Postop Narcotic Usage	dexamethasone	Dexamethasone 8mg iv x1|placebo	Drug|Drug	pain, postoperative	Nausea|Post Operative Pain	Parallel Assignment	Interventional	Treatment	Randomized	Effects of Perioperative Intravenous Dexamethasone on Pain in Out Patient Knee Surgery	2		NA	0.006	ANOVA					NA	All	82	Terminated	Phase 4
NCT01149616	4432948	8121842	Post Operative VAS Pain Scale	dexamethasone	Dexamethasone 8mg iv x1|placebo	Drug|Drug	pain, postoperative	Nausea|Post Operative Pain	Parallel Assignment	Interventional	Treatment	Randomized	Effects of Perioperative Intravenous Dexamethasone on Pain in Out Patient Knee Surgery	2		NA	0.007	ANOVA					NA	All	82	Terminated	Phase 4
NCT01149655	4432918	8121832	Mean CGI-I Score at Endpoint.	aripiprazole	Aripiprazole|Aripiprazole	Drug|Drug	schizophrenia	Schizophrenia	Parallel Assignment	Interventional	Treatment	Randomized	Efficacy & Safety Study of Oral Aripiprazole in Adolescents With Schizophrenia	3		NA	0.0824	Cochran-Mantel-Haenszel					NA	All	252	Completed	Phase 3
NCT01149655	4432939	8121832	Mean CGI-I Score at Endpoint.	aripiprazole	Aripiprazole|Aripiprazole	Drug|Drug	schizophrenia	Schizophrenia	Parallel Assignment	Interventional	Treatment	Randomized	Efficacy & Safety Study of Oral Aripiprazole in Adolescents With Schizophrenia	3		NA	0.8189	Cochran-Mantel-Haenszel					NA	All	252	Completed	Phase 3
NCT01149655	4432920	8121832	Mean CGI-I Score at Endpoint.	aripiprazole	Aripiprazole|Aripiprazole	Drug|Drug	schizophrenia	Schizophrenia	Parallel Assignment	Interventional	Treatment	Randomized	Efficacy & Safety Study of Oral Aripiprazole in Adolescents With Schizophrenia	3		NA	0.0686	Cochran-Mantel-Haenszel					NA	All	252	Completed	Phase 3
NCT01149655	4432927	8121832	Mean CGI-I Score at Endpoint.	aripiprazole	Aripiprazole|Aripiprazole	Drug|Drug	schizophrenia	Schizophrenia	Parallel Assignment	Interventional	Treatment	Randomized	Efficacy & Safety Study of Oral Aripiprazole in Adolescents With Schizophrenia	3		NA	0.0107	Cochran-Mantel-Haenszel					NA	All	252	Completed	Phase 3
NCT01149655	4432919	8121832	Mean CGI-I Score at Endpoint.	aripiprazole	Aripiprazole|Aripiprazole	Drug|Drug	schizophrenia	Schizophrenia	Parallel Assignment	Interventional	Treatment	Randomized	Efficacy & Safety Study of Oral Aripiprazole in Adolescents With Schizophrenia	3		NA	0.0833	Cochran-Mantel-Haenszel					NA	All	252	Completed	Phase 3
NCT01149655	4432929	8121832	Mean CGI-I Score at Endpoint.	aripiprazole	Aripiprazole|Aripiprazole	Drug|Drug	schizophrenia	Schizophrenia	Parallel Assignment	Interventional	Treatment	Randomized	Efficacy & Safety Study of Oral Aripiprazole in Adolescents With Schizophrenia	3		NA	0.0065	Cochran-Mantel-Haenszel					NA	All	252	Completed	Phase 3
NCT01149655	4432930	8121832	Mean CGI-I Score at Endpoint.	aripiprazole	Aripiprazole|Aripiprazole	Drug|Drug	schizophrenia	Schizophrenia	Parallel Assignment	Interventional	Treatment	Randomized	Efficacy & Safety Study of Oral Aripiprazole in Adolescents With Schizophrenia	3		NA	0.0076	Cochran-Mantel-Haenszel					NA	All	252	Completed	Phase 3
NCT01149655	4432917	8121832	Mean CGI-I Score at Endpoint.	aripiprazole	Aripiprazole|Aripiprazole	Drug|Drug	schizophrenia	Schizophrenia	Parallel Assignment	Interventional	Treatment	Randomized	Efficacy & Safety Study of Oral Aripiprazole in Adolescents With Schizophrenia	3		NA	0.0686	Cochran-Mantel-Haenszel					NA	All	252	Completed	Phase 3
NCT01149655	4432925	8121832	Mean CGI-I Score at Endpoint.	aripiprazole	Aripiprazole|Aripiprazole	Drug|Drug	schizophrenia	Schizophrenia	Parallel Assignment	Interventional	Treatment	Randomized	Efficacy & Safety Study of Oral Aripiprazole in Adolescents With Schizophrenia	3		NA	0.0232	Cochran-Mantel-Haenszel					NA	All	252	Completed	Phase 3
NCT01149655	4432915	8121832	Mean CGI-I Score at Endpoint.	aripiprazole	Aripiprazole|Aripiprazole	Drug|Drug	schizophrenia	Schizophrenia	Parallel Assignment	Interventional	Treatment	Randomized	Efficacy & Safety Study of Oral Aripiprazole in Adolescents With Schizophrenia	3		NA	0.0893	Cochran-Mantel-Haenszel					NA	All	252	Completed	Phase 3
NCT01149655	4432916	8121832	Mean CGI-I Score at Endpoint.	aripiprazole	Aripiprazole|Aripiprazole	Drug|Drug	schizophrenia	Schizophrenia	Parallel Assignment	Interventional	Treatment	Randomized	Efficacy & Safety Study of Oral Aripiprazole in Adolescents With Schizophrenia	3		NA	0.0737	Cochran-Mantel-Haenszel					NA	All	252	Completed	Phase 3
NCT01149655	4432938	8121832	Mean CGI-I Score at Endpoint.	aripiprazole	Aripiprazole|Aripiprazole	Drug|Drug	schizophrenia	Schizophrenia	Parallel Assignment	Interventional	Treatment	Randomized	Efficacy & Safety Study of Oral Aripiprazole in Adolescents With Schizophrenia	3		NA	0.3689	Cochran-Mantel-Haenszel					NA	All	252	Completed	Phase 3
NCT01149655	4432914	8121832	Mean CGI-I Score at Endpoint.	aripiprazole	Aripiprazole|Aripiprazole	Drug|Drug	schizophrenia	Schizophrenia	Parallel Assignment	Interventional	Treatment	Randomized	Efficacy & Safety Study of Oral Aripiprazole in Adolescents With Schizophrenia	3		NA	0.0706	Cochran-Mantel-Haenszel					NA	All	252	Completed	Phase 3
NCT01149655	4432926	8121832	Mean CGI-I Score at Endpoint.	aripiprazole	Aripiprazole|Aripiprazole	Drug|Drug	schizophrenia	Schizophrenia	Parallel Assignment	Interventional	Treatment	Randomized	Efficacy & Safety Study of Oral Aripiprazole in Adolescents With Schizophrenia	3		NA	0.0118	Cochran-Mantel-Haenszel					NA	All	252	Completed	Phase 3
NCT01149655	4432937	8121832	Mean CGI-I Score at Endpoint.	aripiprazole	Aripiprazole|Aripiprazole	Drug|Drug	schizophrenia	Schizophrenia	Parallel Assignment	Interventional	Treatment	Randomized	Efficacy & Safety Study of Oral Aripiprazole in Adolescents With Schizophrenia	3		NA	0.9723	Cochran-Mantel-Haenszel					NA	All	252	Completed	Phase 3
NCT01149655	4432933	8121832	Mean CGI-I Score at Endpoint.	aripiprazole	Aripiprazole|Aripiprazole	Drug|Drug	schizophrenia	Schizophrenia	Parallel Assignment	Interventional	Treatment	Randomized	Efficacy & Safety Study of Oral Aripiprazole in Adolescents With Schizophrenia	3		NA	0.0274	Cochran-Mantel-Haenszel					NA	All	252	Completed	Phase 3
NCT01149655	4432941	8121832	Mean CGI-I Score at Endpoint.	aripiprazole	Aripiprazole|Aripiprazole	Drug|Drug	schizophrenia	Schizophrenia	Parallel Assignment	Interventional	Treatment	Randomized	Efficacy & Safety Study of Oral Aripiprazole in Adolescents With Schizophrenia	3		NA	0.3862	Cochran-Mantel-Haenszel					NA	All	252	Completed	Phase 3
NCT01149655	4432913	8121832	Mean CGI-I Score at Endpoint.	aripiprazole	Aripiprazole|Aripiprazole	Drug|Drug	schizophrenia	Schizophrenia	Parallel Assignment	Interventional	Treatment	Randomized	Efficacy & Safety Study of Oral Aripiprazole in Adolescents With Schizophrenia	3		NA	0.0657	Cochran-Mantel-Haenszel					NA	All	252	Completed	Phase 3
NCT01149655	4432934	8121832	Mean CGI-I Score at Endpoint.	aripiprazole	Aripiprazole|Aripiprazole	Drug|Drug	schizophrenia	Schizophrenia	Parallel Assignment	Interventional	Treatment	Randomized	Efficacy & Safety Study of Oral Aripiprazole in Adolescents With Schizophrenia	3		NA	0.0228	Cochran-Mantel-Haenszel					NA	All	252	Completed	Phase 3
NCT01149655	4432935	8121832	Mean CGI-I Score at Endpoint.	aripiprazole	Aripiprazole|Aripiprazole	Drug|Drug	schizophrenia	Schizophrenia	Parallel Assignment	Interventional	Treatment	Randomized	Efficacy & Safety Study of Oral Aripiprazole in Adolescents With Schizophrenia	3		NA	0.0883	Cochran-Mantel-Haenszel					NA	All	252	Completed	Phase 3
NCT01149655	4432923	8121832	Mean CGI-I Score at Endpoint.	aripiprazole	Aripiprazole|Aripiprazole	Drug|Drug	schizophrenia	Schizophrenia	Parallel Assignment	Interventional	Treatment	Randomized	Efficacy & Safety Study of Oral Aripiprazole in Adolescents With Schizophrenia	3		NA	0.0507	Cochran-Mantel-Haenszel					NA	All	252	Completed	Phase 3
NCT01149655	4432921	8121832	Mean CGI-I Score at Endpoint.	aripiprazole	Aripiprazole|Aripiprazole	Drug|Drug	schizophrenia	Schizophrenia	Parallel Assignment	Interventional	Treatment	Randomized	Efficacy & Safety Study of Oral Aripiprazole in Adolescents With Schizophrenia	3		NA	0.0898	Cochran-Mantel-Haenszel					NA	All	252	Completed	Phase 3
NCT01149655	4432928	8121832	Mean CGI-I Score at Endpoint.	aripiprazole	Aripiprazole|Aripiprazole	Drug|Drug	schizophrenia	Schizophrenia	Parallel Assignment	Interventional	Treatment	Randomized	Efficacy & Safety Study of Oral Aripiprazole in Adolescents With Schizophrenia	3		NA	0.0175	Cochran-Mantel-Haenszel					NA	All	252	Completed	Phase 3
NCT01149655	4432932	8121832	Mean CGI-I Score at Endpoint.	aripiprazole	Aripiprazole|Aripiprazole	Drug|Drug	schizophrenia	Schizophrenia	Parallel Assignment	Interventional	Treatment	Randomized	Efficacy & Safety Study of Oral Aripiprazole in Adolescents With Schizophrenia	3		NA	0.0135	Cochran-Mantel-Haenszel					NA	All	252	Completed	Phase 3
NCT01149655	4432931	8121832	Mean CGI-I Score at Endpoint.	aripiprazole	Aripiprazole|Aripiprazole	Drug|Drug	schizophrenia	Schizophrenia	Parallel Assignment	Interventional	Treatment	Randomized	Efficacy & Safety Study of Oral Aripiprazole in Adolescents With Schizophrenia	3		NA	0.0059	Cochran-Mantel-Haenszel					NA	All	252	Completed	Phase 3
NCT01149655	4432924	8121832	Mean CGI-I Score at Endpoint.	aripiprazole	Aripiprazole|Aripiprazole	Drug|Drug	schizophrenia	Schizophrenia	Parallel Assignment	Interventional	Treatment	Randomized	Efficacy & Safety Study of Oral Aripiprazole in Adolescents With Schizophrenia	3		NA	0.0337	Cochran-Mantel-Haenszel					NA	All	252	Completed	Phase 3
NCT01149655	4432940	8121832	Mean CGI-I Score at Endpoint.	aripiprazole	Aripiprazole|Aripiprazole	Drug|Drug	schizophrenia	Schizophrenia	Parallel Assignment	Interventional	Treatment	Randomized	Efficacy & Safety Study of Oral Aripiprazole in Adolescents With Schizophrenia	3		NA	0.8861	Cochran-Mantel-Haenszel					NA	All	252	Completed	Phase 3
NCT01149655	4432936	8121832	Mean CGI-I Score at Endpoint.	aripiprazole	Aripiprazole|Aripiprazole	Drug|Drug	schizophrenia	Schizophrenia	Parallel Assignment	Interventional	Treatment	Randomized	Efficacy & Safety Study of Oral Aripiprazole in Adolescents With Schizophrenia	3		NA	0.2985	Cochran-Mantel-Haenszel					NA	All	252	Completed	Phase 3
NCT01149655	4432922	8121832	Mean CGI-I Score at Endpoint.	aripiprazole	Aripiprazole|Aripiprazole	Drug|Drug	schizophrenia	Schizophrenia	Parallel Assignment	Interventional	Treatment	Randomized	Efficacy & Safety Study of Oral Aripiprazole in Adolescents With Schizophrenia	3		NA	0.0791	Cochran-Mantel-Haenszel					NA	All	252	Completed	Phase 3
NCT01149655	4432942	8121835	Percentage of Participants Who Discontinued Due to All Reasons Other Than Sponsor Discontinued Study.	aripiprazole	Aripiprazole|Aripiprazole	Drug|Drug	schizophrenia	Schizophrenia	Parallel Assignment	Interventional	Treatment	Randomized	Efficacy & Safety Study of Oral Aripiprazole in Adolescents With Schizophrenia	3		NA	0.0076	Log Rank					NA	All	252	Completed	Phase 3
NCT01149655	4432943	8121836	Percentage of Participants Who Had Achieved Remission.	aripiprazole	Aripiprazole|Aripiprazole	Drug|Drug	schizophrenia	Schizophrenia	Parallel Assignment	Interventional	Treatment	Randomized	Efficacy & Safety Study of Oral Aripiprazole in Adolescents With Schizophrenia	3		NA	0.9025	Chi-squared					NA	All	252	Completed	Phase 3
NCT01149655	4432944	8121837	Percentage of Responders in Each Treatment Group.	aripiprazole	Aripiprazole|Aripiprazole	Drug|Drug	schizophrenia	Schizophrenia	Parallel Assignment	Interventional	Treatment	Randomized	Efficacy & Safety Study of Oral Aripiprazole in Adolescents With Schizophrenia	3		NA	0.0962	Chi-squared					NA	All	252	Completed	Phase 3
NCT01149655	4432945	8121839	Overall Relapse Rate (in Percent) From Randomization to Exacerbation of Psychotic Symptoms/Impending Relapse.	aripiprazole	Aripiprazole|Aripiprazole	Drug|Drug	schizophrenia	Schizophrenia	Parallel Assignment	Interventional	Treatment	Randomized	Efficacy & Safety Study of Oral Aripiprazole in Adolescents With Schizophrenia	3	Cox Proportional Hazard	0.461	0.0161	Log Rank	0.242	0.879	95		NA	All	252	Completed	Phase 3
NCT01149876	4432900	8121798	Change in Hyperpigmentation of the Face	tretinoin	Nu Skin Product|Cosmetic instrument|Tretinoin cream 0.05|CeraVe moisturizer	Other|Other|Drug|Other	hyperpigmentation	Hyperpigmentation	Parallel Assignment	Interventional	Treatment	Randomized	Study to Evaluate the Effect of a Nu Skin Product and Device for Brown Spots	4		NA	0.48	t-test, 2 sided					NA	Female	80	Completed	Phase 4
NCT01149876	4432902	8121798	Change in Hyperpigmentation of the Face	tretinoin	Nu Skin Product|Cosmetic instrument|Tretinoin cream 0.05|CeraVe moisturizer	Other|Other|Drug|Other	hyperpigmentation	Hyperpigmentation	Parallel Assignment	Interventional	Treatment	Randomized	Study to Evaluate the Effect of a Nu Skin Product and Device for Brown Spots	4		NA	0.05	t-test, 2 sided					NA	Female	80	Completed	Phase 4
NCT01149876	4432901	8121798	Change in Hyperpigmentation of the Face	tretinoin	Nu Skin Product|Cosmetic instrument|Tretinoin cream 0.05|CeraVe moisturizer	Other|Other|Drug|Other	hyperpigmentation	Hyperpigmentation	Parallel Assignment	Interventional	Treatment	Randomized	Study to Evaluate the Effect of a Nu Skin Product and Device for Brown Spots	4		NA	0.25	t-test, 2 sided					NA	Female	80	Completed	Phase 4
NCT01150045	4432899	8121796	Disease-free Survival	leucovorin|celecoxib|fluorouracil|oxaliplatin	celecoxib|5-fluorouracil|placebo|oxaliplatin|leucovorin	Drug|Drug|Other|Drug|Drug	colonic neoplasms	Colorectal Cancer	Parallel Assignment	Interventional	Treatment	Randomized	Oxaliplatin, Leucovorin Calcium, and Fluorouracil With or Without Celecoxib in Treating Patients With Stage III Colon Cancer Previously Treated With Surgery	4	Hazard Ratio (HR)	0.89	0.12	Log Rank	0.76	1.03	95		NA	All	2527	Active, not recruiting	Phase 3
NCT01150461	4432897	8121759	Percentage Change From Baseline in Left Ventricular Mass at 1 Year as Assessed by Magnetic Resonance Imaging.	angiotensin receptor antagonists|losartan|angiotensin ii	losartan|placebo	Drug|Drug	hypertrophy|cardiomyopathy, hypertrophic|cardiomyopathies	Hypertrophic Cardiomyopathy	Parallel Assignment	Interventional	Treatment	Randomized	Effect of Losartan in Patients With Nonobstructive Hypertrophic Cardiomyopathy	2		NA	0.06	Wilcoxon (Mann-Whitney)					NA	All	20	Completed	Phase 2
NCT01150461	4432898	8121760	Percentage Change From Baseline in Extent of Left Ventricular Fibrosis at 1 Year as Assessed by Magnetic Resonance Imaging.	angiotensin receptor antagonists|losartan|angiotensin ii	losartan|placebo	Drug|Drug	hypertrophy|cardiomyopathy, hypertrophic|cardiomyopathies	Hypertrophic Cardiomyopathy	Parallel Assignment	Interventional	Treatment	Randomized	Effect of Losartan in Patients With Nonobstructive Hypertrophic Cardiomyopathy	2		NA	0.02	Wilcoxon (Mann-Whitney)					NA	All	20	Completed	Phase 2
NCT01150474	4432888	8121750	Satisfaction With Pain Relief	NA	Belladonna and Opium Suppositories|Placebo Suppositories	Drug|Drug	NA	Vaginal Surgery	Parallel Assignment	Interventional	Treatment	Randomized	Postoperative Belladonna and Morphine Suppositories in Vaginal Surgery	2		NA	0.59	t-test, 2 sided					NA	Female	103	Completed	Phase 4
NCT01150474	4432889	8121751	Number of Subjects Who Used Antiemetic Rescue Medications	NA	Belladonna and Opium Suppositories|Placebo Suppositories	Drug|Drug	NA	Vaginal Surgery	Parallel Assignment	Interventional	Treatment	Randomized	Postoperative Belladonna and Morphine Suppositories in Vaginal Surgery	2		NA	0.55	t-test, 2 sided					NA	Female	103	Completed	Phase 4
NCT01150474	4432890	8121752	Number of Times Antiemetic Rescue Medication Was Used	NA	Belladonna and Opium Suppositories|Placebo Suppositories	Drug|Drug	NA	Vaginal Surgery	Parallel Assignment	Interventional	Treatment	Randomized	Postoperative Belladonna and Morphine Suppositories in Vaginal Surgery	2		NA	0.83	t-test, 2 sided					NA	Female	103	Completed	Phase 4
NCT01150474	4432891	8121753	Number of Subjects With Vomiting	NA	Belladonna and Opium Suppositories|Placebo Suppositories	Drug|Drug	NA	Vaginal Surgery	Parallel Assignment	Interventional	Treatment	Randomized	Postoperative Belladonna and Morphine Suppositories in Vaginal Surgery	2		NA	0.14	t-test, 2 sided					NA	Female	103	Completed	Phase 4
NCT01150474	4432892	8121754	Number of Subjects With Nausea	NA	Belladonna and Opium Suppositories|Placebo Suppositories	Drug|Drug	NA	Vaginal Surgery	Parallel Assignment	Interventional	Treatment	Randomized	Postoperative Belladonna and Morphine Suppositories in Vaginal Surgery	2		NA	0.3	t-test, 2 sided					NA	Female	103	Completed	Phase 4
NCT01150474	4432893	8121755	Narcotic Rescue Medication	NA	Belladonna and Opium Suppositories|Placebo Suppositories	Drug|Drug	NA	Vaginal Surgery	Parallel Assignment	Interventional	Treatment	Randomized	Postoperative Belladonna and Morphine Suppositories in Vaginal Surgery	2		NA	0.43	t-test, 2 sided					NA	Female	103	Completed	Phase 4
NCT01150474	4432894	8121756	Pain at Hour 20	NA	Belladonna and Opium Suppositories|Placebo Suppositories	Drug|Drug	NA	Vaginal Surgery	Parallel Assignment	Interventional	Treatment	Randomized	Postoperative Belladonna and Morphine Suppositories in Vaginal Surgery	2		NA	0.07	t-test, 2 sided					NA	Female	103	Completed	Phase 4
NCT01150474	4432895	8121757	Pain at Hour 12	NA	Belladonna and Opium Suppositories|Placebo Suppositories	Drug|Drug	NA	Vaginal Surgery	Parallel Assignment	Interventional	Treatment	Randomized	Postoperative Belladonna and Morphine Suppositories in Vaginal Surgery	2		NA	0.75	t-test, 2 sided					NA	Female	103	Completed	Phase 4
NCT01150474	4432896	8121758	Pain at Hour 4	NA	Belladonna and Opium Suppositories|Placebo Suppositories	Drug|Drug	NA	Vaginal Surgery	Parallel Assignment	Interventional	Treatment	Randomized	Postoperative Belladonna and Morphine Suppositories in Vaginal Surgery	2		NA	0.82	t-test, 2 sided					NA	Female	103	Completed	Phase 4
NCT01151046	4432868	8121715	To Explore the Utility of an EGFR Family Receptor-ligand (Heregulin, HRG) as a Predictor of Response to MM-121 and /or Exemestane in Formalin Fixed (FFPE) Tumor Samples	exemestane	MM-121|Placebo|Exemestane	Drug|Drug|Drug	breast neoplasms	Her2 Negative Breast Cancer Patients	Parallel Assignment	Interventional	Treatment	Randomized	Trial of Exemestane +/- MM-121 in Postmenopausal Women With Locally Advanced or Metastatic Estrogen Receptor Positive and/or Progesterone Receptor Positive Her2 Negative Breast Cancer	2	Hazard Ratio (HR)	1.41	0.349	Log Rank	0.69	2.88	95		NA	Female	118	Completed	Phase 2
NCT01151046	4432869	8121715	To Explore the Utility of an EGFR Family Receptor-ligand (Heregulin, HRG) as a Predictor of Response to MM-121 and /or Exemestane in Formalin Fixed (FFPE) Tumor Samples	exemestane	MM-121|Placebo|Exemestane	Drug|Drug|Drug	breast neoplasms	Her2 Negative Breast Cancer Patients	Parallel Assignment	Interventional	Treatment	Randomized	Trial of Exemestane +/- MM-121 in Postmenopausal Women With Locally Advanced or Metastatic Estrogen Receptor Positive and/or Progesterone Receptor Positive Her2 Negative Breast Cancer	2	Hazard Ratio (HR)	0.26	0.003	Log Rank	0.11	0.63	95		NA	Female	118	Completed	Phase 2
NCT01151137	4432861	8121701	Time to Cardiovascular Death (Cumulative Incidence Function)	dronedarone	Dronedarone|Placebo (for Dronedarone)	Drug|Drug	atrial fibrillation	Atrial Fibrillation	Parallel Assignment	Interventional	Treatment	Randomized	Permanent Atrial fibriLLAtion Outcome Study Using Dronedarone on Top of Standard Therapy	2	Hazard Ratio (HR)	2.115	0.046	Log Rank	0.996	4.49	95		NA	All	3236	Terminated	Phase 3
NCT01151137	4432862	8121703	Time to Second Co-primary Outcome (Cumulative Incidence Function)	dronedarone	Dronedarone|Placebo (for Dronedarone)	Drug|Drug	atrial fibrillation	Atrial Fibrillation	Parallel Assignment	Interventional	Treatment	Randomized	Permanent Atrial fibriLLAtion Outcome Study Using Dronedarone on Top of Standard Therapy	2	Hazard Ratio (HR)	1.947	0.0001	Log Rank	1.448	2.617	95		NA	All	3236	Terminated	Phase 3
NCT01151137	4432863	8121704	Time to First Co-primary Outcome (Cumulative Incidence Function)	dronedarone	Dronedarone|Placebo (for Dronedarone)	Drug|Drug	atrial fibrillation	Atrial Fibrillation	Parallel Assignment	Interventional	Treatment	Randomized	Permanent Atrial fibriLLAtion Outcome Study Using Dronedarone on Top of Standard Therapy	2	Hazard Ratio (HR)	2.294	0.0019	Log Rank	1.337	3.936	95		NA	All	3236	Terminated	Phase 3
NCT01151215	4432860	8121688	Progression Free Survival as Evaluated by Response Evaluation Criteria In Solid Tumors (RECIST) 1.1	anastrozole	AZD8931|anastrozole|Placebo	Drug|Drug|Drug	neoplasms|breast neoplasms	Breast Cancer|Breast Neoplasms|Neoplasms	Parallel Assignment	Interventional	Treatment	Randomized	Study of Anastrozole +/- AZD8931 in Postmenopausal Women With Endocrine Therapy Naive Breast Cancer	3	Hazard Ratio (HR)	1.16	0.485	Log Rank	0.77	1.75	95		NA	Female	482	Terminated	Phase 2
NCT01151215	4432859	8121688	Progression Free Survival as Evaluated by Response Evaluation Criteria In Solid Tumors (RECIST) 1.1	anastrozole	AZD8931|anastrozole|Placebo	Drug|Drug|Drug	neoplasms|breast neoplasms	Breast Cancer|Breast Neoplasms|Neoplasms	Parallel Assignment	Interventional	Treatment	Randomized	Study of Anastrozole +/- AZD8931 in Postmenopausal Women With Endocrine Therapy Naive Breast Cancer	3	Hazard Ratio (HR)	1.37	0.135	Log Rank	0.91	2.06	95		NA	Female	482	Terminated	Phase 2
NCT01151410	4432855	8121662	Change From Baseline in Mean Sitting Systolic Blood Pressure (msSBP) at to End of Study	enalapril	Aliskiren|Enalapril	Drug|Drug	hypertension	Hypertension	Parallel Assignment	Interventional	Treatment	Randomized	An Extension Study to Evaluate the Long Term Safety, Tolerability and Efficacy of Aliskiren Compared to Enalapril in Pediatric Hypertensive Patients 6-17 Years of Age	2	Mean Difference (Net)	0.31	0.004	ANCOVA	-2.4		95		NA	All	208	Completed	Phase 3
NCT01151423	4432854	8121659	Time-to-response of Treatment Defined by a Confirmed Recovery of Platelets ≥ 150,000/µL	NA	Caplacizumab|Placebo	Biological|Biological	purpura|purpura, thrombotic thrombocytopenic|purpura, thrombocytopenic	Acquired Thrombotic Thrombocytopenic Purpura	Parallel Assignment	Interventional	Treatment	Randomized	Study to Assess Efficacy and Safety of Anti-von Willebrand Factor (vWF) Nanobody in Patients With Acquired Thrombotic Thrombocytopenic Purpura (aTTP)	2	Hazard Ratio (HR)	2.2	0	Stratified log-rank test	1.28	3.78	95		NA	All	75	Completed	Phase 2
NCT01151579	4432851	8121597	Total Number of Participants With Arrhythmias	ipratropium|albuterol	Levalbuterol|Albuterol	Drug|Drug	NA	COPD|Sepsis|Shock	Crossover Assignment	Interventional	Supportive Care	Randomized	Effect of Nebulized Bronchodilators on Heart Rate	2		NA	0	descriptive					NA	All	89	Completed	Phase 4
NCT01151579	4432852	8121598	Arrhythmias	ipratropium|albuterol	Levalbuterol|Albuterol	Drug|Drug	NA	COPD|Sepsis|Shock	Crossover Assignment	Interventional	Supportive Care	Randomized	Effect of Nebulized Bronchodilators on Heart Rate	2	Risk Ratio (RR)	1	0.05	Chi-squared			95		NA	All	89	Completed	Phase 4
NCT01151579	4432853	8121599	Heart Rate in Beats Per Minute	ipratropium|albuterol	Levalbuterol|Albuterol	Drug|Drug	NA	COPD|Sepsis|Shock	Crossover Assignment	Interventional	Supportive Care	Randomized	Effect of Nebulized Bronchodilators on Heart Rate	2	Mean Difference (Final Values)	1	0.01	Mixed Models Analysis			95	Standard Error of the Mean	0.5	All	89	Completed	Phase 4
NCT01151813	4432844	8121582	Visual Analog Scale Cocaine Craving 2	varenicline	Varenicline|Placebo	Drug|Drug	cocaine-related disorders|alcoholism	Alcohol Dependence|Cocaine Dependence	Crossover Assignment	Interventional	Treatment	Randomized	Human Behavioral Pharmacology Laboratory (HBPL) Study of Varenicline's Impact on Cocaine and Alcohol Craving	2		NA	0.04	t-test, 2 sided					NA	All	15	Completed	Phase 2
NCT01151813	4432845	8121583	Visual Analog Scale Alcohol Craving 2	varenicline	Varenicline|Placebo	Drug|Drug	cocaine-related disorders|alcoholism	Alcohol Dependence|Cocaine Dependence	Crossover Assignment	Interventional	Treatment	Randomized	Human Behavioral Pharmacology Laboratory (HBPL) Study of Varenicline's Impact on Cocaine and Alcohol Craving	2		NA	0.03	t-test, 2 sided					NA	All	15	Completed	Phase 2
NCT01151813	4432846	8121584	Visual Analog Scale Cocaine Craving	varenicline	Varenicline|Placebo	Drug|Drug	cocaine-related disorders|alcoholism	Alcohol Dependence|Cocaine Dependence	Crossover Assignment	Interventional	Treatment	Randomized	Human Behavioral Pharmacology Laboratory (HBPL) Study of Varenicline's Impact on Cocaine and Alcohol Craving	2		NA	0.03	t-test, 2 sided					NA	All	15	Completed	Phase 2
NCT01151813	4432847	8121585	Visual Analog Scale Alcohol Craving	varenicline	Varenicline|Placebo	Drug|Drug	cocaine-related disorders|alcoholism	Alcohol Dependence|Cocaine Dependence	Crossover Assignment	Interventional	Treatment	Randomized	Human Behavioral Pharmacology Laboratory (HBPL) Study of Varenicline's Impact on Cocaine and Alcohol Craving	2		NA	0.02	t-test, 2 sided					NA	All	15	Completed	Phase 2
NCT01152190	4432836	8121564	Change From Baseline to 4 and 8 Weeks in Color Pixel Intensity (CPI) in the Prostate Transition Zone, Peripheral Zone, and Bladder Neck	tadalafil	Tadalafil|Placebo	Drug|Drug	hyperplasia|prostatic hyperplasia	Benign Prostatic Hyperplasia	Parallel Assignment	Interventional	Basic Science	Randomized	A Study in Benign Prostatic Hyperplasia	2	Difference in LS Means	0.51	0.86	Mixed-Model Repeated Measures			95	Standard Error of the Mean	2.867	Male	97	Completed	Phase 3
NCT01152190	4432837	8121564	Change From Baseline to 4 and 8 Weeks in Color Pixel Intensity (CPI) in the Prostate Transition Zone, Peripheral Zone, and Bladder Neck	tadalafil	Tadalafil|Placebo	Drug|Drug	hyperplasia|prostatic hyperplasia	Benign Prostatic Hyperplasia	Parallel Assignment	Interventional	Basic Science	Randomized	A Study in Benign Prostatic Hyperplasia	2	Difference in LS Means	2.63	0.439	Mixed-Model Repeated Measures			95	Standard Error of the Mean	3.38	Male	97	Completed	Phase 3
NCT01152190	4432832	8121564	Change From Baseline to 4 and 8 Weeks in Color Pixel Intensity (CPI) in the Prostate Transition Zone, Peripheral Zone, and Bladder Neck	tadalafil	Tadalafil|Placebo	Drug|Drug	hyperplasia|prostatic hyperplasia	Benign Prostatic Hyperplasia	Parallel Assignment	Interventional	Basic Science	Randomized	A Study in Benign Prostatic Hyperplasia	2	Difference in LS Means	7.93	0.131	Mixed-Model Repeated Measures			95	Standard Error of the Mean	5.199	Male	97	Completed	Phase 3
NCT01152190	4432834	8121564	Change From Baseline to 4 and 8 Weeks in Color Pixel Intensity (CPI) in the Prostate Transition Zone, Peripheral Zone, and Bladder Neck	tadalafil	Tadalafil|Placebo	Drug|Drug	hyperplasia|prostatic hyperplasia	Benign Prostatic Hyperplasia	Parallel Assignment	Interventional	Basic Science	Randomized	A Study in Benign Prostatic Hyperplasia	2	Difference in LS Means	-0.55	0.839	Mixed-Model Repeated Measures			95	Standard Error of the Mean	2.729	Male	97	Completed	Phase 3
NCT01152190	4432833	8121564	Change From Baseline to 4 and 8 Weeks in Color Pixel Intensity (CPI) in the Prostate Transition Zone, Peripheral Zone, and Bladder Neck	tadalafil	Tadalafil|Placebo	Drug|Drug	hyperplasia|prostatic hyperplasia	Benign Prostatic Hyperplasia	Parallel Assignment	Interventional	Basic Science	Randomized	A Study in Benign Prostatic Hyperplasia	2	Difference in LS Means	-4.2	0.468	Mixed-Model Repeated Measures			95	Standard Error of the Mean	5.77	Male	97	Completed	Phase 3
NCT01152190	4432835	8121564	Change From Baseline to 4 and 8 Weeks in Color Pixel Intensity (CPI) in the Prostate Transition Zone, Peripheral Zone, and Bladder Neck	tadalafil	Tadalafil|Placebo	Drug|Drug	hyperplasia|prostatic hyperplasia	Benign Prostatic Hyperplasia	Parallel Assignment	Interventional	Basic Science	Randomized	A Study in Benign Prostatic Hyperplasia	2	Difference in LS Means	3.47	0.24	Mixed-Model Repeated Measures			95	Standard Error of the Mean	2.937	Male	97	Completed	Phase 3
NCT01152190	4432840	8121565	Change From Baseline to 4 and 8 Weeks in Arterial Resistive Index (RI) in the Prostate Peripheral Zone and Bladder Neck	tadalafil	Tadalafil|Placebo	Drug|Drug	hyperplasia|prostatic hyperplasia	Benign Prostatic Hyperplasia	Parallel Assignment	Interventional	Basic Science	Randomized	A Study in Benign Prostatic Hyperplasia	2	Difference in LS Means	0.02	0.066	Mixed-Model Repeated Measures			95	Standard Error of the Mean	0.009	Male	97	Completed	Phase 3
NCT01152190	4432841	8121565	Change From Baseline to 4 and 8 Weeks in Arterial Resistive Index (RI) in the Prostate Peripheral Zone and Bladder Neck	tadalafil	Tadalafil|Placebo	Drug|Drug	hyperplasia|prostatic hyperplasia	Benign Prostatic Hyperplasia	Parallel Assignment	Interventional	Basic Science	Randomized	A Study in Benign Prostatic Hyperplasia	2	Difference in LS Means	0.01	0.208	Mixed-Model Repeated Measures			95	Standard Error of the Mean	0.009	Male	97	Completed	Phase 3
NCT01152190	4432838	8121565	Change From Baseline to 4 and 8 Weeks in Arterial Resistive Index (RI) in the Prostate Peripheral Zone and Bladder Neck	tadalafil	Tadalafil|Placebo	Drug|Drug	hyperplasia|prostatic hyperplasia	Benign Prostatic Hyperplasia	Parallel Assignment	Interventional	Basic Science	Randomized	A Study in Benign Prostatic Hyperplasia	2	Difference in LS Means	0.01	0.625	Mixed-Model Repeated Measures			95	Standard Error of the Mean	0.022	Male	97	Completed	Phase 3
NCT01152190	4432839	8121565	Change From Baseline to 4 and 8 Weeks in Arterial Resistive Index (RI) in the Prostate Peripheral Zone and Bladder Neck	tadalafil	Tadalafil|Placebo	Drug|Drug	hyperplasia|prostatic hyperplasia	Benign Prostatic Hyperplasia	Parallel Assignment	Interventional	Basic Science	Randomized	A Study in Benign Prostatic Hyperplasia	2	Difference in LS Means	0.02	0.195	Mixed-Model Repeated Measures			95	Standard Error of the Mean	0.017	Male	97	Completed	Phase 3
NCT01152190	4432842	8121566	Change From Baseline to 4-Week Endpoint in Arterial Resistive Index (RI) in the Prostate Transition Zone	tadalafil	Tadalafil|Placebo	Drug|Drug	hyperplasia|prostatic hyperplasia	Benign Prostatic Hyperplasia	Parallel Assignment	Interventional	Basic Science	Randomized	A Study in Benign Prostatic Hyperplasia	2	Difference in LS Means	0.01	0.226	Mixed-Model Repeated Measures			95	Standard Error of the Mean	0.008	Male	97	Completed	Phase 3
NCT01152190	4432843	8121567	Change From Baseline to 8-Week Endpoint in Arterial Resistive Index (RI) in the Prostate Transition Zone	tadalafil	Tadalafil|Placebo	Drug|Drug	hyperplasia|prostatic hyperplasia	Benign Prostatic Hyperplasia	Parallel Assignment	Interventional	Basic Science	Randomized	A Study in Benign Prostatic Hyperplasia	2	Difference in LS Means	0.01	0.121	Mixed-Model Repeated Measures			95	Standard Error of the Mean	0.009	Male	97	Completed	Phase 3
NCT01152294	4432831	8121563	Menopause Knowledge	NA	DVD & Booklet called: Managing Menopause	Behavioral	NA	Menopause	Parallel Assignment	Interventional	Health Services Research	Randomized	Measuring Quality of Decisions About Treatment of Menopausal Symptoms	2	Mean Difference (Net)	4.6	0.01	t-test, 2 sided	1.02	7.96	95	Standard Deviation	2.4	Female	401	Completed	N/A
NCT01152307	4432830	8121561	Depression Knowledge	NA	DVD/Booklet: Coping with Symptoms of Depression	Behavioral	depressive disorder|depression	Depression	Parallel Assignment	Interventional	Health Services Research	Randomized	Measuring Quality of Decisions About Treatment of Depression	2	Mean Difference (Net)	3.42	0.01	t-test, 2 sided	0.76	6.09	95	Standard Deviation	1.6	All	405	Completed	N/A
NCT01152359	4432827	8121557	Change in Obesity-specific Health-related Quality of Life as Measured by Impact Of Weight On Quality Of Life-Lite (IWQOL-Lite) Questionnaire From Baseline to 48 Weeks	NA	Choice|Control	Behavioral|Behavioral	weight loss	Obesity	Parallel Assignment	Interventional	Treatment	Randomized	Considering Patient Diet Preferences to Optimize Weight Loss	2	Mean Difference (Net)	-0.8	0.65	Mixed Models Analysis	-4.1	2.6	95		NA	All	207	Completed	N/A
NCT01152359	4432828	8121558	Diet Adherence as Measured by Block Food-frequency Questionnaire (Absolute Percentage Deviation From the Goal Macronutrient Intake--<30% Fat for Low-fat Diet or <10% Carbohydrate for Low-carbohydrate Diet)	NA	Choice|Control	Behavioral|Behavioral	weight loss	Obesity	Parallel Assignment	Interventional	Treatment	Randomized	Considering Patient Diet Preferences to Optimize Weight Loss	2	Mean Difference (Final Values)	-0.9	0.66	Mixed Models Analysis	-4.9	3.1	95		NA	All	207	Completed	N/A
NCT01152359	4432829	8121559	Percent Change in Body Weight From Baseline to 48 Weeks	NA	Choice|Control	Behavioral|Behavioral	weight loss	Obesity	Parallel Assignment	Interventional	Treatment	Randomized	Considering Patient Diet Preferences to Optimize Weight Loss	2	Mean Difference (Final Values)	1.1	0.05	Mixed Models Analysis	-0.8	2.9	95		NA	All	207	Completed	N/A
NCT01152437	4432825	8121547	Percentage of Participants With Disease Control (DC)	cetuximab|afatinib	BIBW 2992|Cetuximab	Drug|Drug	colorectal neoplasms	Colorectal Neoplasms	Parallel Assignment	Interventional	Treatment	Randomized	A Study of BIBW 2992 (Afatinib) in Patients With Metastatic Colorectal Cancer	2	Percentage of participants	12	0.6394	Exact binomial test	4.9	23.9	90		NA	All	94	Completed	Phase 2
NCT01152437	4432826	8121548	Percentage of Participants With Objective Response	cetuximab|afatinib	BIBW 2992|Cetuximab	Drug|Drug	colorectal neoplasms	Colorectal Neoplasms	Parallel Assignment	Interventional	Treatment	Randomized	A Study of BIBW 2992 (Afatinib) in Patients With Metastatic Colorectal Cancer	2	Odds Ratio (OR)	0.122	0.0735	Regression, Logistic	0.018	0.844	90		NA	All	94	Completed	Phase 2
NCT01152450	4432772	8121523	Mean Number of Night Awakenings During the Last Week on Treatment (Score, Response Values)	tiotropium bromide	Tiotropium 2.5 µg b.i.d|Placebo|Tiotropium 5 µg q.d.	Drug|Drug|Drug	asthma	Asthma	Crossover Assignment	Interventional	Treatment	Randomized	A Randomised, Double- Blind, Placebo Controlled, Cross-over Efficacy and Safety Comparison of Tiotropium 5 µg Once Daily and Tiotropium 2.5 µg Twice Daily for Four Weeks in Patients With Moderate Persistent Asthma	3	Mean Difference (Final Values)	0.003	0.9102	Mixed Models Analysis	-0.058	0.065	95	Standard Error of the Mean	0.031	All	94	Completed	Phase 2
NCT01152450	4432773	8121523	Mean Number of Night Awakenings During the Last Week on Treatment (Score, Response Values)	tiotropium bromide	Tiotropium 2.5 µg b.i.d|Placebo|Tiotropium 5 µg q.d.	Drug|Drug|Drug	asthma	Asthma	Crossover Assignment	Interventional	Treatment	Randomized	A Randomised, Double- Blind, Placebo Controlled, Cross-over Efficacy and Safety Comparison of Tiotropium 5 µg Once Daily and Tiotropium 2.5 µg Twice Daily for Four Weeks in Patients With Moderate Persistent Asthma	3	Mean Difference (Final Values)	0.001	0.9626	Mixed Models Analysis	-0.059	0.062	95	Standard Error of the Mean	0.031	All	94	Completed	Phase 2
NCT01152450	4432771	8121523	Mean Number of Night Awakenings During the Last Week on Treatment (Score, Response Values)	tiotropium bromide	Tiotropium 2.5 µg b.i.d|Placebo|Tiotropium 5 µg q.d.	Drug|Drug|Drug	asthma	Asthma	Crossover Assignment	Interventional	Treatment	Randomized	A Randomised, Double- Blind, Placebo Controlled, Cross-over Efficacy and Safety Comparison of Tiotropium 5 µg Once Daily and Tiotropium 2.5 µg Twice Daily for Four Weeks in Patients With Moderate Persistent Asthma	3	Mean Difference (Final Values)	0.002	NA		-0.059	0.063	95	Standard Error of the Mean	0.031	All	94	Completed	Phase 2
NCT01152450	4432776	8121524	Mean Number of Puffs of Rescue Medication During Nighttime (Last Week on Treatment, Response Values)	tiotropium bromide	Tiotropium 2.5 µg b.i.d|Placebo|Tiotropium 5 µg q.d.	Drug|Drug|Drug	asthma	Asthma	Crossover Assignment	Interventional	Treatment	Randomized	A Randomised, Double- Blind, Placebo Controlled, Cross-over Efficacy and Safety Comparison of Tiotropium 5 µg Once Daily and Tiotropium 2.5 µg Twice Daily for Four Weeks in Patients With Moderate Persistent Asthma	3	Mean Difference (Final Values)	-0.061	0.4089	Mixed Models Analysis	-0.207	0.085	95	Standard Error of the Mean	0.074	All	94	Completed	Phase 2
NCT01152450	4432775	8121524	Mean Number of Puffs of Rescue Medication During Nighttime (Last Week on Treatment, Response Values)	tiotropium bromide	Tiotropium 2.5 µg b.i.d|Placebo|Tiotropium 5 µg q.d.	Drug|Drug|Drug	asthma	Asthma	Crossover Assignment	Interventional	Treatment	Randomized	A Randomised, Double- Blind, Placebo Controlled, Cross-over Efficacy and Safety Comparison of Tiotropium 5 µg Once Daily and Tiotropium 2.5 µg Twice Daily for Four Weeks in Patients With Moderate Persistent Asthma	3	Mean Difference (Final Values)	-0.074	0.3185	Mixed Models Analysis	-0.221	0.072	95	Standard Error of the Mean	0.074	All	94	Completed	Phase 2
NCT01152450	4432774	8121524	Mean Number of Puffs of Rescue Medication During Nighttime (Last Week on Treatment, Response Values)	tiotropium bromide	Tiotropium 2.5 µg b.i.d|Placebo|Tiotropium 5 µg q.d.	Drug|Drug|Drug	asthma	Asthma	Crossover Assignment	Interventional	Treatment	Randomized	A Randomised, Double- Blind, Placebo Controlled, Cross-over Efficacy and Safety Comparison of Tiotropium 5 µg Once Daily and Tiotropium 2.5 µg Twice Daily for Four Weeks in Patients With Moderate Persistent Asthma	3	Mean Difference (Final Values)	-0.013	NA		-0.16	0.134	95	Standard Error of the Mean	0.074	All	94	Completed	Phase 2
NCT01152450	4432779	8121525	Mean Number of Puffs of Rescue Medication During Daytime (Last Week on Treatment, Response Values)	tiotropium bromide	Tiotropium 2.5 µg b.i.d|Placebo|Tiotropium 5 µg q.d.	Drug|Drug|Drug	asthma	Asthma	Crossover Assignment	Interventional	Treatment	Randomized	A Randomised, Double- Blind, Placebo Controlled, Cross-over Efficacy and Safety Comparison of Tiotropium 5 µg Once Daily and Tiotropium 2.5 µg Twice Daily for Four Weeks in Patients With Moderate Persistent Asthma	3	Mean Difference (Final Values)	-0.002	0.9797	Mixed Models Analysis	-0.163	0.159	95	Standard Error of the Mean	0.082	All	94	Completed	Phase 2
NCT01152450	4432777	8121525	Mean Number of Puffs of Rescue Medication During Daytime (Last Week on Treatment, Response Values)	tiotropium bromide	Tiotropium 2.5 µg b.i.d|Placebo|Tiotropium 5 µg q.d.	Drug|Drug|Drug	asthma	Asthma	Crossover Assignment	Interventional	Treatment	Randomized	A Randomised, Double- Blind, Placebo Controlled, Cross-over Efficacy and Safety Comparison of Tiotropium 5 µg Once Daily and Tiotropium 2.5 µg Twice Daily for Four Weeks in Patients With Moderate Persistent Asthma	3	Mean Difference (Final Values)	-0.06	NA		-0.222	0.102	95	Standard Error of the Mean	0.082	All	94	Completed	Phase 2
NCT01152450	4432778	8121525	Mean Number of Puffs of Rescue Medication During Daytime (Last Week on Treatment, Response Values)	tiotropium bromide	Tiotropium 2.5 µg b.i.d|Placebo|Tiotropium 5 µg q.d.	Drug|Drug|Drug	asthma	Asthma	Crossover Assignment	Interventional	Treatment	Randomized	A Randomised, Double- Blind, Placebo Controlled, Cross-over Efficacy and Safety Comparison of Tiotropium 5 µg Once Daily and Tiotropium 2.5 µg Twice Daily for Four Weeks in Patients With Moderate Persistent Asthma	3	Mean Difference (Final Values)	-0.062	0.4518	Mixed Models Analysis	-0.223	0.1	95	Standard Error of the Mean	0.082	All	94	Completed	Phase 2
NCT01152450	4432782	8121526	Mean Number of Puffs of Rescue Medication During the Whole Day (Last Week on Treatment, Response Values)	tiotropium bromide	Tiotropium 2.5 µg b.i.d|Placebo|Tiotropium 5 µg q.d.	Drug|Drug|Drug	asthma	Asthma	Crossover Assignment	Interventional	Treatment	Randomized	A Randomised, Double- Blind, Placebo Controlled, Cross-over Efficacy and Safety Comparison of Tiotropium 5 µg Once Daily and Tiotropium 2.5 µg Twice Daily for Four Weeks in Patients With Moderate Persistent Asthma	3	Mean Difference (Final Values)	-0.077	0.5906	Mixed Models Analysis	-0.358	0.204	95	Standard Error of the Mean	0.142	All	94	Completed	Phase 2
NCT01152450	4432781	8121526	Mean Number of Puffs of Rescue Medication During the Whole Day (Last Week on Treatment, Response Values)	tiotropium bromide	Tiotropium 2.5 µg b.i.d|Placebo|Tiotropium 5 µg q.d.	Drug|Drug|Drug	asthma	Asthma	Crossover Assignment	Interventional	Treatment	Randomized	A Randomised, Double- Blind, Placebo Controlled, Cross-over Efficacy and Safety Comparison of Tiotropium 5 µg Once Daily and Tiotropium 2.5 µg Twice Daily for Four Weeks in Patients With Moderate Persistent Asthma	3	Mean Difference (Final Values)	-0.176	0.2208	Mixed Models Analysis	-0.458	0.106	95	Standard Error of the Mean	0.143	All	94	Completed	Phase 2
NCT01152450	4432780	8121526	Mean Number of Puffs of Rescue Medication During the Whole Day (Last Week on Treatment, Response Values)	tiotropium bromide	Tiotropium 2.5 µg b.i.d|Placebo|Tiotropium 5 µg q.d.	Drug|Drug|Drug	asthma	Asthma	Crossover Assignment	Interventional	Treatment	Randomized	A Randomised, Double- Blind, Placebo Controlled, Cross-over Efficacy and Safety Comparison of Tiotropium 5 µg Once Daily and Tiotropium 2.5 µg Twice Daily for Four Weeks in Patients With Moderate Persistent Asthma	3	Mean Difference (Final Values)	-0.099	NA		-0.382	0.184	95	Standard Error of the Mean	0.143	All	94	Completed	Phase 2
NCT01152450	4432784	8121527	PEF Variability Response (Last Week on Treatment)	tiotropium bromide	Tiotropium 2.5 µg b.i.d|Placebo|Tiotropium 5 µg q.d.	Drug|Drug|Drug	asthma	Asthma	Crossover Assignment	Interventional	Treatment	Randomized	A Randomised, Double- Blind, Placebo Controlled, Cross-over Efficacy and Safety Comparison of Tiotropium 5 µg Once Daily and Tiotropium 2.5 µg Twice Daily for Four Weeks in Patients With Moderate Persistent Asthma	3	Mean Difference (Final Values)	0.389	0.6159	Mixed Models Analysis	-1.138	1.916	95	Standard Error of the Mean	0.774	All	94	Completed	Phase 2
NCT01152450	4432785	8121527	PEF Variability Response (Last Week on Treatment)	tiotropium bromide	Tiotropium 2.5 µg b.i.d|Placebo|Tiotropium 5 µg q.d.	Drug|Drug|Drug	asthma	Asthma	Crossover Assignment	Interventional	Treatment	Randomized	A Randomised, Double- Blind, Placebo Controlled, Cross-over Efficacy and Safety Comparison of Tiotropium 5 µg Once Daily and Tiotropium 2.5 µg Twice Daily for Four Weeks in Patients With Moderate Persistent Asthma	3	Mean Difference (Final Values)	0.323	0.6747	Mixed Models Analysis	-1.195	1.841	95	Standard Error of the Mean	0.769	All	94	Completed	Phase 2
NCT01152450	4432783	8121527	PEF Variability Response (Last Week on Treatment)	tiotropium bromide	Tiotropium 2.5 µg b.i.d|Placebo|Tiotropium 5 µg q.d.	Drug|Drug|Drug	asthma	Asthma	Crossover Assignment	Interventional	Treatment	Randomized	A Randomised, Double- Blind, Placebo Controlled, Cross-over Efficacy and Safety Comparison of Tiotropium 5 µg Once Daily and Tiotropium 2.5 µg Twice Daily for Four Weeks in Patients With Moderate Persistent Asthma	3	Mean Difference (Final Values)	0.065	NA		-1.468	1.599	95	Standard Error of the Mean	0.777	All	94	Completed	Phase 2
NCT01152450	4432786	8121528	PEF Area Under the Curve 0-24 Hours (AUC0-24h) Response	tiotropium bromide	Tiotropium 2.5 µg b.i.d|Placebo|Tiotropium 5 µg q.d.	Drug|Drug|Drug	asthma	Asthma	Crossover Assignment	Interventional	Treatment	Randomized	A Randomised, Double- Blind, Placebo Controlled, Cross-over Efficacy and Safety Comparison of Tiotropium 5 µg Once Daily and Tiotropium 2.5 µg Twice Daily for Four Weeks in Patients With Moderate Persistent Asthma	3	Mean Difference (Final Values)	4.068	NA		-4.012	12.148	95	Standard Error of the Mean	4.094	All	94	Completed	Phase 2
NCT01152450	4432787	8121528	PEF Area Under the Curve 0-24 Hours (AUC0-24h) Response	tiotropium bromide	Tiotropium 2.5 µg b.i.d|Placebo|Tiotropium 5 µg q.d.	Drug|Drug|Drug	asthma	Asthma	Crossover Assignment	Interventional	Treatment	Randomized	A Randomised, Double- Blind, Placebo Controlled, Cross-over Efficacy and Safety Comparison of Tiotropium 5 µg Once Daily and Tiotropium 2.5 µg Twice Daily for Four Weeks in Patients With Moderate Persistent Asthma	3	Mean Difference (Final Values)	34.31	0.0001	Mixed Models Analysis	26.24	42.38	95	Standard Error of the Mean	4.089	All	94	Completed	Phase 2
NCT01152450	4432788	8121528	PEF Area Under the Curve 0-24 Hours (AUC0-24h) Response	tiotropium bromide	Tiotropium 2.5 µg b.i.d|Placebo|Tiotropium 5 µg q.d.	Drug|Drug|Drug	asthma	Asthma	Crossover Assignment	Interventional	Treatment	Randomized	A Randomised, Double- Blind, Placebo Controlled, Cross-over Efficacy and Safety Comparison of Tiotropium 5 µg Once Daily and Tiotropium 2.5 µg Twice Daily for Four Weeks in Patients With Moderate Persistent Asthma	3	Mean Difference (Final Values)	30.242	0.0001	Mixed Models Analysis	22.167	38.317	95	Standard Error of the Mean	4.091	All	94	Completed	Phase 2
NCT01152450	4432791	8121529	FVC Area Under the Curve 0-24 Hours (AUC0-24h) Response	tiotropium bromide	Tiotropium 2.5 µg b.i.d|Placebo|Tiotropium 5 µg q.d.	Drug|Drug|Drug	asthma	Asthma	Crossover Assignment	Interventional	Treatment	Randomized	A Randomised, Double- Blind, Placebo Controlled, Cross-over Efficacy and Safety Comparison of Tiotropium 5 µg Once Daily and Tiotropium 2.5 µg Twice Daily for Four Weeks in Patients With Moderate Persistent Asthma	3	Mean Difference (Final Values)	0.101	0.0001	Mixed Models Analysis	0.055	0.147	95	Standard Error of the Mean	0.023	All	94	Completed	Phase 2
NCT01152450	4432789	8121529	FVC Area Under the Curve 0-24 Hours (AUC0-24h) Response	tiotropium bromide	Tiotropium 2.5 µg b.i.d|Placebo|Tiotropium 5 µg q.d.	Drug|Drug|Drug	asthma	Asthma	Crossover Assignment	Interventional	Treatment	Randomized	A Randomised, Double- Blind, Placebo Controlled, Cross-over Efficacy and Safety Comparison of Tiotropium 5 µg Once Daily and Tiotropium 2.5 µg Twice Daily for Four Weeks in Patients With Moderate Persistent Asthma	3	Mean Difference (Final Values)	-0.016	NA		-0.063	0.03	95	Standard Error of the Mean	0.023	All	94	Completed	Phase 2
NCT01152450	4432790	8121529	FVC Area Under the Curve 0-24 Hours (AUC0-24h) Response	tiotropium bromide	Tiotropium 2.5 µg b.i.d|Placebo|Tiotropium 5 µg q.d.	Drug|Drug|Drug	asthma	Asthma	Crossover Assignment	Interventional	Treatment	Randomized	A Randomised, Double- Blind, Placebo Controlled, Cross-over Efficacy and Safety Comparison of Tiotropium 5 µg Once Daily and Tiotropium 2.5 µg Twice Daily for Four Weeks in Patients With Moderate Persistent Asthma	3	Mean Difference (Final Values)	0.084	0.0004	Mixed Models Analysis	0.038	0.13	95	Standard Error of the Mean	0.023	All	94	Completed	Phase 2
NCT01152450	4432792	8121533	Peak FVC Within 24 Hours Post-dose Response	tiotropium bromide	Tiotropium 2.5 µg b.i.d|Placebo|Tiotropium 5 µg q.d.	Drug|Drug|Drug	asthma	Asthma	Crossover Assignment	Interventional	Treatment	Randomized	A Randomised, Double- Blind, Placebo Controlled, Cross-over Efficacy and Safety Comparison of Tiotropium 5 µg Once Daily and Tiotropium 2.5 µg Twice Daily for Four Weeks in Patients With Moderate Persistent Asthma	3	Mean Difference (Final Values)	-0.029	NA		-0.082	0.023	95	Standard Error of the Mean	0.027	All	94	Completed	Phase 2
NCT01152450	4432794	8121533	Peak FVC Within 24 Hours Post-dose Response	tiotropium bromide	Tiotropium 2.5 µg b.i.d|Placebo|Tiotropium 5 µg q.d.	Drug|Drug|Drug	asthma	Asthma	Crossover Assignment	Interventional	Treatment	Randomized	A Randomised, Double- Blind, Placebo Controlled, Cross-over Efficacy and Safety Comparison of Tiotropium 5 µg Once Daily and Tiotropium 2.5 µg Twice Daily for Four Weeks in Patients With Moderate Persistent Asthma	3	Mean Difference (Final Values)	0.077	0.0042	Mixed Models Analysis	0.025	0.13	95	Standard Error of the Mean	0.027	All	94	Completed	Phase 2
NCT01152450	4432793	8121533	Peak FVC Within 24 Hours Post-dose Response	tiotropium bromide	Tiotropium 2.5 µg b.i.d|Placebo|Tiotropium 5 µg q.d.	Drug|Drug|Drug	asthma	Asthma	Crossover Assignment	Interventional	Treatment	Randomized	A Randomised, Double- Blind, Placebo Controlled, Cross-over Efficacy and Safety Comparison of Tiotropium 5 µg Once Daily and Tiotropium 2.5 µg Twice Daily for Four Weeks in Patients With Moderate Persistent Asthma	3	Mean Difference (Final Values)	0.048	0.0747	Mixed Models Analysis	-0.005	0.1	95	Standard Error of the Mean	0.027	All	94	Completed	Phase 2
NCT01152450	4432797	8121534	FVC Area Under the Curve 12-24 Hours (AUC12-24h) Response	tiotropium bromide	Tiotropium 2.5 µg b.i.d|Placebo|Tiotropium 5 µg q.d.	Drug|Drug|Drug	asthma	Asthma	Crossover Assignment	Interventional	Treatment	Randomized	A Randomised, Double- Blind, Placebo Controlled, Cross-over Efficacy and Safety Comparison of Tiotropium 5 µg Once Daily and Tiotropium 2.5 µg Twice Daily for Four Weeks in Patients With Moderate Persistent Asthma	3	Mean Difference (Final Values)	0.076	0.0051	Mixed Models Analysis	0.023	0.129	95	Standard Error of the Mean	0.027	All	94	Completed	Phase 2
NCT01152450	4432796	8121534	FVC Area Under the Curve 12-24 Hours (AUC12-24h) Response	tiotropium bromide	Tiotropium 2.5 µg b.i.d|Placebo|Tiotropium 5 µg q.d.	Drug|Drug|Drug	asthma	Asthma	Crossover Assignment	Interventional	Treatment	Randomized	A Randomised, Double- Blind, Placebo Controlled, Cross-over Efficacy and Safety Comparison of Tiotropium 5 µg Once Daily and Tiotropium 2.5 µg Twice Daily for Four Weeks in Patients With Moderate Persistent Asthma	3	Mean Difference (Final Values)	0.068	0.0123	Mixed Models Analysis	0.015	0.12	95	Standard Error of the Mean	0.027	All	94	Completed	Phase 2
NCT01152450	4432795	8121534	FVC Area Under the Curve 12-24 Hours (AUC12-24h) Response	tiotropium bromide	Tiotropium 2.5 µg b.i.d|Placebo|Tiotropium 5 µg q.d.	Drug|Drug|Drug	asthma	Asthma	Crossover Assignment	Interventional	Treatment	Randomized	A Randomised, Double- Blind, Placebo Controlled, Cross-over Efficacy and Safety Comparison of Tiotropium 5 µg Once Daily and Tiotropium 2.5 µg Twice Daily for Four Weeks in Patients With Moderate Persistent Asthma	3	Mean Difference (Final Values)	-0.008	NA		-0.061	0.045	95	Standard Error of the Mean	0.027	All	94	Completed	Phase 2
NCT01152450	4432799	8121535	FVC Area Under the Curve 0-12 Hours (AUC0-12h) Response	tiotropium bromide	Tiotropium 2.5 µg b.i.d|Placebo|Tiotropium 5 µg q.d.	Drug|Drug|Drug	asthma	Asthma	Crossover Assignment	Interventional	Treatment	Randomized	A Randomised, Double- Blind, Placebo Controlled, Cross-over Efficacy and Safety Comparison of Tiotropium 5 µg Once Daily and Tiotropium 2.5 µg Twice Daily for Four Weeks in Patients With Moderate Persistent Asthma	3	Mean Difference (Final Values)	0.1	0.0002	Mixed Models Analysis	0.048	0.152	95	Standard Error of the Mean	0.026	All	94	Completed	Phase 2
NCT01152450	4432798	8121535	FVC Area Under the Curve 0-12 Hours (AUC0-12h) Response	tiotropium bromide	Tiotropium 2.5 µg b.i.d|Placebo|Tiotropium 5 µg q.d.	Drug|Drug|Drug	asthma	Asthma	Crossover Assignment	Interventional	Treatment	Randomized	A Randomised, Double- Blind, Placebo Controlled, Cross-over Efficacy and Safety Comparison of Tiotropium 5 µg Once Daily and Tiotropium 2.5 µg Twice Daily for Four Weeks in Patients With Moderate Persistent Asthma	3	Mean Difference (Final Values)	-0.025	NA		-0.077	0.027	95	Standard Error of the Mean	0.026	All	94	Completed	Phase 2
NCT01152450	4432800	8121535	FVC Area Under the Curve 0-12 Hours (AUC0-12h) Response	tiotropium bromide	Tiotropium 2.5 µg b.i.d|Placebo|Tiotropium 5 µg q.d.	Drug|Drug|Drug	asthma	Asthma	Crossover Assignment	Interventional	Treatment	Randomized	A Randomised, Double- Blind, Placebo Controlled, Cross-over Efficacy and Safety Comparison of Tiotropium 5 µg Once Daily and Tiotropium 2.5 µg Twice Daily for Four Weeks in Patients With Moderate Persistent Asthma	3	Mean Difference (Final Values)	0.125	0.0001	Mixed Models Analysis	0.073	0.177	95	Standard Error of the Mean	0.026	All	94	Completed	Phase 2
NCT01152450	4432802	8121536	Trough Forced Vital Capacity (FVC) Response	tiotropium bromide	Tiotropium 2.5 µg b.i.d|Placebo|Tiotropium 5 µg q.d.	Drug|Drug|Drug	asthma	Asthma	Crossover Assignment	Interventional	Treatment	Randomized	A Randomised, Double- Blind, Placebo Controlled, Cross-over Efficacy and Safety Comparison of Tiotropium 5 µg Once Daily and Tiotropium 2.5 µg Twice Daily for Four Weeks in Patients With Moderate Persistent Asthma	3	Mean Difference (Final Values)	0.056	0.1058	Mixed Models Analysis	-0.012	0.124	95	Standard Error of the Mean	0.035	All	94	Completed	Phase 2
NCT01152450	4432803	8121536	Trough Forced Vital Capacity (FVC) Response	tiotropium bromide	Tiotropium 2.5 µg b.i.d|Placebo|Tiotropium 5 µg q.d.	Drug|Drug|Drug	asthma	Asthma	Crossover Assignment	Interventional	Treatment	Randomized	A Randomised, Double- Blind, Placebo Controlled, Cross-over Efficacy and Safety Comparison of Tiotropium 5 µg Once Daily and Tiotropium 2.5 µg Twice Daily for Four Weeks in Patients With Moderate Persistent Asthma	3	Mean Difference (Final Values)	0.068	0.0515	Mixed Models Analysis	0	0.136	95	Standard Error of the Mean	0.035	All	94	Completed	Phase 2
NCT01152450	4432801	8121536	Trough Forced Vital Capacity (FVC) Response	tiotropium bromide	Tiotropium 2.5 µg b.i.d|Placebo|Tiotropium 5 µg q.d.	Drug|Drug|Drug	asthma	Asthma	Crossover Assignment	Interventional	Treatment	Randomized	A Randomised, Double- Blind, Placebo Controlled, Cross-over Efficacy and Safety Comparison of Tiotropium 5 µg Once Daily and Tiotropium 2.5 µg Twice Daily for Four Weeks in Patients With Moderate Persistent Asthma	3	Mean Difference (Final Values)	-0.012	NA		-0.08	0.057	95	Standard Error of the Mean	0.035	All	94	Completed	Phase 2
NCT01152450	4432804	8121537	Trough FEV1 Response	tiotropium bromide	Tiotropium 2.5 µg b.i.d|Placebo|Tiotropium 5 µg q.d.	Drug|Drug|Drug	asthma	Asthma	Crossover Assignment	Interventional	Treatment	Randomized	A Randomised, Double- Blind, Placebo Controlled, Cross-over Efficacy and Safety Comparison of Tiotropium 5 µg Once Daily and Tiotropium 2.5 µg Twice Daily for Four Weeks in Patients With Moderate Persistent Asthma	3	Mean Difference (Final Values)	0.021	NA		-0.037	0.08	95	Standard Error of the Mean	0.03	All	94	Completed	Phase 2
NCT01152450	4432806	8121537	Trough FEV1 Response	tiotropium bromide	Tiotropium 2.5 µg b.i.d|Placebo|Tiotropium 5 µg q.d.	Drug|Drug|Drug	asthma	Asthma	Crossover Assignment	Interventional	Treatment	Randomized	A Randomised, Double- Blind, Placebo Controlled, Cross-over Efficacy and Safety Comparison of Tiotropium 5 µg Once Daily and Tiotropium 2.5 µg Twice Daily for Four Weeks in Patients With Moderate Persistent Asthma	3	Mean Difference (Final Values)	0.111	0.0002	Mixed Models Analysis	0.053	0.17	95	Standard Error of the Mean	0.03	All	94	Completed	Phase 2
NCT01152450	4432805	8121537	Trough FEV1 Response	tiotropium bromide	Tiotropium 2.5 µg b.i.d|Placebo|Tiotropium 5 µg q.d.	Drug|Drug|Drug	asthma	Asthma	Crossover Assignment	Interventional	Treatment	Randomized	A Randomised, Double- Blind, Placebo Controlled, Cross-over Efficacy and Safety Comparison of Tiotropium 5 µg Once Daily and Tiotropium 2.5 µg Twice Daily for Four Weeks in Patients With Moderate Persistent Asthma	3	Mean Difference (Final Values)	0.133	0.0001	Mixed Models Analysis	0.074	0.191	95	Standard Error of the Mean	0.029	All	94	Completed	Phase 2
NCT01152450	4432807	8121538	Peak FEV1 Within 24 Hours Post-dose Response	tiotropium bromide	Tiotropium 2.5 µg b.i.d|Placebo|Tiotropium 5 µg q.d.	Drug|Drug|Drug	asthma	Asthma	Crossover Assignment	Interventional	Treatment	Randomized	A Randomised, Double- Blind, Placebo Controlled, Cross-over Efficacy and Safety Comparison of Tiotropium 5 µg Once Daily and Tiotropium 2.5 µg Twice Daily for Four Weeks in Patients With Moderate Persistent Asthma	3	Mean Difference (Final Values)	0	NA		-0.048	0.047	95	Standard Error of the Mean	0.024	All	94	Completed	Phase 2
NCT01152450	4432808	8121538	Peak FEV1 Within 24 Hours Post-dose Response	tiotropium bromide	Tiotropium 2.5 µg b.i.d|Placebo|Tiotropium 5 µg q.d.	Drug|Drug|Drug	asthma	Asthma	Crossover Assignment	Interventional	Treatment	Randomized	A Randomised, Double- Blind, Placebo Controlled, Cross-over Efficacy and Safety Comparison of Tiotropium 5 µg Once Daily and Tiotropium 2.5 µg Twice Daily for Four Weeks in Patients With Moderate Persistent Asthma	3	Mean Difference (Final Values)	0.131	0.0001	Mixed Models Analysis	0.084	0.179	95	Standard Error of the Mean	0.024	All	94	Completed	Phase 2
NCT01152450	4432809	8121538	Peak FEV1 Within 24 Hours Post-dose Response	tiotropium bromide	Tiotropium 2.5 µg b.i.d|Placebo|Tiotropium 5 µg q.d.	Drug|Drug|Drug	asthma	Asthma	Crossover Assignment	Interventional	Treatment	Randomized	A Randomised, Double- Blind, Placebo Controlled, Cross-over Efficacy and Safety Comparison of Tiotropium 5 µg Once Daily and Tiotropium 2.5 µg Twice Daily for Four Weeks in Patients With Moderate Persistent Asthma	3	Mean Difference (Final Values)	0.132	0.0001	Mixed Models Analysis	0.084	0.179	95	Standard Error of the Mean	0.024	All	94	Completed	Phase 2
NCT01152450	4432811	8121539	FEV1 Area Under the Curve 12-24 Hours (AUC12-24h) Response	tiotropium bromide	Tiotropium 2.5 µg b.i.d|Placebo|Tiotropium 5 µg q.d.	Drug|Drug|Drug	asthma	Asthma	Crossover Assignment	Interventional	Treatment	Randomized	A Randomised, Double- Blind, Placebo Controlled, Cross-over Efficacy and Safety Comparison of Tiotropium 5 µg Once Daily and Tiotropium 2.5 µg Twice Daily for Four Weeks in Patients With Moderate Persistent Asthma	3	Mean Difference (Final Values)	0.131	0.0001	Mixed Models Analysis	0.079	0.183	95	Standard Error of the Mean	0.026	All	94	Completed	Phase 2
NCT01152450	4432810	8121539	FEV1 Area Under the Curve 12-24 Hours (AUC12-24h) Response	tiotropium bromide	Tiotropium 2.5 µg b.i.d|Placebo|Tiotropium 5 µg q.d.	Drug|Drug|Drug	asthma	Asthma	Crossover Assignment	Interventional	Treatment	Randomized	A Randomised, Double- Blind, Placebo Controlled, Cross-over Efficacy and Safety Comparison of Tiotropium 5 µg Once Daily and Tiotropium 2.5 µg Twice Daily for Four Weeks in Patients With Moderate Persistent Asthma	3	Mean Difference (Final Values)	0.002	NA		-0.05	0.054	95	Standard Error of the Mean	0.026	All	94	Completed	Phase 2
NCT01152450	4432812	8121539	FEV1 Area Under the Curve 12-24 Hours (AUC12-24h) Response	tiotropium bromide	Tiotropium 2.5 µg b.i.d|Placebo|Tiotropium 5 µg q.d.	Drug|Drug|Drug	asthma	Asthma	Crossover Assignment	Interventional	Treatment	Randomized	A Randomised, Double- Blind, Placebo Controlled, Cross-over Efficacy and Safety Comparison of Tiotropium 5 µg Once Daily and Tiotropium 2.5 µg Twice Daily for Four Weeks in Patients With Moderate Persistent Asthma	3	Mean Difference (Final Values)	0.129	0.0001	Mixed Models Analysis	0.077	0.181	95	Standard Error of the Mean	0.026	All	94	Completed	Phase 2
NCT01152450	4432814	8121540	FEV1 Area Under the Curve 0-12 Hours (AUC0-12h) Response	tiotropium bromide	Tiotropium 2.5 µg b.i.d|Placebo|Tiotropium 5 µg q.d.	Drug|Drug|Drug	asthma	Asthma	Crossover Assignment	Interventional	Treatment	Randomized	A Randomised, Double- Blind, Placebo Controlled, Cross-over Efficacy and Safety Comparison of Tiotropium 5 µg Once Daily and Tiotropium 2.5 µg Twice Daily for Four Weeks in Patients With Moderate Persistent Asthma	3	Mean Difference (Final Values)	0.185	0.0001	Mixed Models Analysis	0.136	0.234	95	Standard Error of the Mean	0.025	All	94	Completed	Phase 2
NCT01152450	4432815	8121540	FEV1 Area Under the Curve 0-12 Hours (AUC0-12h) Response	tiotropium bromide	Tiotropium 2.5 µg b.i.d|Placebo|Tiotropium 5 µg q.d.	Drug|Drug|Drug	asthma	Asthma	Crossover Assignment	Interventional	Treatment	Randomized	A Randomised, Double- Blind, Placebo Controlled, Cross-over Efficacy and Safety Comparison of Tiotropium 5 µg Once Daily and Tiotropium 2.5 µg Twice Daily for Four Weeks in Patients With Moderate Persistent Asthma	3	Mean Difference (Final Values)	0.169	0.0001	Mixed Models Analysis	0.12	0.218	95	Standard Error of the Mean	0.025	All	94	Completed	Phase 2
NCT01152450	4432813	8121540	FEV1 Area Under the Curve 0-12 Hours (AUC0-12h) Response	tiotropium bromide	Tiotropium 2.5 µg b.i.d|Placebo|Tiotropium 5 µg q.d.	Drug|Drug|Drug	asthma	Asthma	Crossover Assignment	Interventional	Treatment	Randomized	A Randomised, Double- Blind, Placebo Controlled, Cross-over Efficacy and Safety Comparison of Tiotropium 5 µg Once Daily and Tiotropium 2.5 µg Twice Daily for Four Weeks in Patients With Moderate Persistent Asthma	3	Mean Difference (Final Values)	0.016	NA		-0.033	0.065	95	Standard Error of the Mean	0.025	All	94	Completed	Phase 2
NCT01152450	4432816	8121541	Mean Pre-dose Evening Peak Expiratory Flow (PEF p.m.) Response During the Last Week on Treatment	tiotropium bromide	Tiotropium 2.5 µg b.i.d|Placebo|Tiotropium 5 µg q.d.	Drug|Drug|Drug	asthma	Asthma	Crossover Assignment	Interventional	Treatment	Randomized	A Randomised, Double- Blind, Placebo Controlled, Cross-over Efficacy and Safety Comparison of Tiotropium 5 µg Once Daily and Tiotropium 2.5 µg Twice Daily for Four Weeks in Patients With Moderate Persistent Asthma	3	Mean Difference (Final Values)	-1.264	NA		-11.243	8.716	95	Standard Error of the Mean	5.056	All	94	Completed	Phase 2
NCT01152450	4432818	8121541	Mean Pre-dose Evening Peak Expiratory Flow (PEF p.m.) Response During the Last Week on Treatment	tiotropium bromide	Tiotropium 2.5 µg b.i.d|Placebo|Tiotropium 5 µg q.d.	Drug|Drug|Drug	asthma	Asthma	Crossover Assignment	Interventional	Treatment	Randomized	A Randomised, Double- Blind, Placebo Controlled, Cross-over Efficacy and Safety Comparison of Tiotropium 5 µg Once Daily and Tiotropium 2.5 µg Twice Daily for Four Weeks in Patients With Moderate Persistent Asthma	3	Mean Difference (Final Values)	29.92	0.0001	Mixed Models Analysis	20.001	39.839	95	Standard Error of the Mean	5.026	All	94	Completed	Phase 2
NCT01152450	4432817	8121541	Mean Pre-dose Evening Peak Expiratory Flow (PEF p.m.) Response During the Last Week on Treatment	tiotropium bromide	Tiotropium 2.5 µg b.i.d|Placebo|Tiotropium 5 µg q.d.	Drug|Drug|Drug	asthma	Asthma	Crossover Assignment	Interventional	Treatment	Randomized	A Randomised, Double- Blind, Placebo Controlled, Cross-over Efficacy and Safety Comparison of Tiotropium 5 µg Once Daily and Tiotropium 2.5 µg Twice Daily for Four Weeks in Patients With Moderate Persistent Asthma	3	Mean Difference (Final Values)	28.657	0.0001	Mixed Models Analysis	18.707	38.606	95	Standard Error of the Mean	5.042	All	94	Completed	Phase 2
NCT01152450	4432820	8121542	Mean Pre-dose Morning Peak Expiratory Flow (PEF a.m.) Response During the Last Week on Treatment	tiotropium bromide	Tiotropium 2.5 µg b.i.d|Placebo|Tiotropium 5 µg q.d.	Drug|Drug|Drug	asthma	Asthma	Crossover Assignment	Interventional	Treatment	Randomized	A Randomised, Double- Blind, Placebo Controlled, Cross-over Efficacy and Safety Comparison of Tiotropium 5 µg Once Daily and Tiotropium 2.5 µg Twice Daily for Four Weeks in Patients With Moderate Persistent Asthma	3	Mean Difference (Final Values)	22.357	0.0001	Mixed Models Analysis	12.044	32.67	95	Standard Error of the Mean	5.225	All	94	Completed	Phase 2
NCT01152450	4432819	8121542	Mean Pre-dose Morning Peak Expiratory Flow (PEF a.m.) Response During the Last Week on Treatment	tiotropium bromide	Tiotropium 2.5 µg b.i.d|Placebo|Tiotropium 5 µg q.d.	Drug|Drug|Drug	asthma	Asthma	Crossover Assignment	Interventional	Treatment	Randomized	A Randomised, Double- Blind, Placebo Controlled, Cross-over Efficacy and Safety Comparison of Tiotropium 5 µg Once Daily and Tiotropium 2.5 µg Twice Daily for Four Weeks in Patients With Moderate Persistent Asthma	3	Mean Difference (Final Values)	1.029	NA		-9.318	11.376	95	Standard Error of the Mean	5.242	All	94	Completed	Phase 2
NCT01152450	4432821	8121542	Mean Pre-dose Morning Peak Expiratory Flow (PEF a.m.) Response During the Last Week on Treatment	tiotropium bromide	Tiotropium 2.5 µg b.i.d|Placebo|Tiotropium 5 µg q.d.	Drug|Drug|Drug	asthma	Asthma	Crossover Assignment	Interventional	Treatment	Randomized	A Randomised, Double- Blind, Placebo Controlled, Cross-over Efficacy and Safety Comparison of Tiotropium 5 µg Once Daily and Tiotropium 2.5 µg Twice Daily for Four Weeks in Patients With Moderate Persistent Asthma	3	Mean Difference (Final Values)	21.328	0.0001	Mixed Models Analysis	11.084	31.573	95	Standard Error of the Mean	5.19	All	94	Completed	Phase 2
NCT01152450	4432823	8121543	Forced Expiratory Volume in One Second (FEV1) Area Under the Curve 0-24 Hours (AUC0-24h) Response	tiotropium bromide	Tiotropium 2.5 µg b.i.d|Placebo|Tiotropium 5 µg q.d.	Drug|Drug|Drug	asthma	Asthma	Crossover Assignment	Interventional	Treatment	Randomized	A Randomised, Double- Blind, Placebo Controlled, Cross-over Efficacy and Safety Comparison of Tiotropium 5 µg Once Daily and Tiotropium 2.5 µg Twice Daily for Four Weeks in Patients With Moderate Persistent Asthma	3	Mean Difference (Final Values)	0.158	0.0001	Mixed Models Analysis	0.111	0.205	95	Standard Error of the Mean	0.024	All	94	Completed	Phase 2
NCT01152450	4432822	8121543	Forced Expiratory Volume in One Second (FEV1) Area Under the Curve 0-24 Hours (AUC0-24h) Response	tiotropium bromide	Tiotropium 2.5 µg b.i.d|Placebo|Tiotropium 5 µg q.d.	Drug|Drug|Drug	asthma	Asthma	Crossover Assignment	Interventional	Treatment	Randomized	A Randomised, Double- Blind, Placebo Controlled, Cross-over Efficacy and Safety Comparison of Tiotropium 5 µg Once Daily and Tiotropium 2.5 µg Twice Daily for Four Weeks in Patients With Moderate Persistent Asthma	3	Mean Difference (Final Values)	0.009	NA		-0.038	0.056	95	Standard Error of the Mean	0.024	All	94	Completed	Phase 2
NCT01152450	4432824	8121543	Forced Expiratory Volume in One Second (FEV1) Area Under the Curve 0-24 Hours (AUC0-24h) Response	tiotropium bromide	Tiotropium 2.5 µg b.i.d|Placebo|Tiotropium 5 µg q.d.	Drug|Drug|Drug	asthma	Asthma	Crossover Assignment	Interventional	Treatment	Randomized	A Randomised, Double- Blind, Placebo Controlled, Cross-over Efficacy and Safety Comparison of Tiotropium 5 µg Once Daily and Tiotropium 2.5 µg Twice Daily for Four Weeks in Patients With Moderate Persistent Asthma	3	Mean Difference (Final Values)	0.149	0.0001	Mixed Models Analysis	0.102	0.196	95	Standard Error of the Mean	0.024	All	94	Completed	Phase 2
NCT01152554	4432769	8121513	Sustained Efficacy at 9 Months, Defined as a MADRS Total Score of ≤12 at Week 12 and at All Visits up to and Including Week 52	NA	TC-5214|Placebo	Drug|Drug	disease|depressive disorder, major|depressive disorder|depression	Depression|Major Depressive Disorder|MDD	Parallel Assignment	Interventional	Treatment	Randomized	A Study to Assess the Long- Term Safety of TC-5214 as an Adjunct Therapy in Patients With Major Depressive Disorder	2	Odds Ratio (OR)	0.84	0.582	Regression, Logistic	0.45	1.57	95	Standard Error of the Mean	0.27	All	813	Completed	Phase 3
NCT01152554	4432770	8121514	Sustained Efficacy at 3 Months, Defined as a Montgomery-Asberg Depression Rating Scale (MADRS) Total Score of ≤12 at Week 12 and All Visits up to and Including Week 24	NA	TC-5214|Placebo	Drug|Drug	disease|depressive disorder, major|depressive disorder|depression	Depression|Major Depressive Disorder|MDD	Parallel Assignment	Interventional	Treatment	Randomized	A Study to Assess the Long- Term Safety of TC-5214 as an Adjunct Therapy in Patients With Major Depressive Disorder	2	Odds Ratio (OR)	0.9	0.697	Regression, Logistic	0.54	1.5	95	Standard Error of the Mean	0.24	All	813	Completed	Phase 3
NCT01152788	4432765	8121477	Safety and Toxicity Profile (Participants With Grade 3 4 5 Adverse Event)	dacarbazine	rIL-21|Dacarbazine	Drug|Drug	melanoma	Melanoma	Parallel Assignment	Interventional	Treatment	Randomized	Phase II Study of Interleukin-21 (rIL-21) vs Dacarbazine (DTIC) in Patients With Metastatic or Recurrent Melanoma	2		NA	0.01	Chi-squared					NA	All	64	Completed	Phase 2
NCT01152788	4432766	8121478	Overall Survival	dacarbazine	rIL-21|Dacarbazine	Drug|Drug	melanoma	Melanoma	Parallel Assignment	Interventional	Treatment	Randomized	Phase II Study of Interleukin-21 (rIL-21) vs Dacarbazine (DTIC) in Patients With Metastatic or Recurrent Melanoma	2	Hazard Ratio (HR)	0.8	0.55	Log Rank	0.38	1.68	95		NA	All	64	Completed	Phase 2
NCT01152788	4432767	8121479	Response Rate	dacarbazine	rIL-21|Dacarbazine	Drug|Drug	melanoma	Melanoma	Parallel Assignment	Interventional	Treatment	Randomized	Phase II Study of Interleukin-21 (rIL-21) vs Dacarbazine (DTIC) in Patients With Metastatic or Recurrent Melanoma	2	Risk Difference (RD)	-1	NA		-18.7	16.8	95		NA	All	64	Completed	Phase 2
NCT01152788	4432768	8121480	Progression Free Survival	dacarbazine	rIL-21|Dacarbazine	Drug|Drug	melanoma	Melanoma	Parallel Assignment	Interventional	Treatment	Randomized	Phase II Study of Interleukin-21 (rIL-21) vs Dacarbazine (DTIC) in Patients With Metastatic or Recurrent Melanoma	2	Hazard Ratio (HR)	1.1	0.76	Log Rank	0.6	2.01	95		NA	All	64	Completed	Phase 2
NCT01153009	4432749	8121457	Change From Baseline in Sheehan Disability Scale (SDS) Total Score at Week 8	vortioxetine|duloxetine hydrochloride	Vortioxetine|Duloxetine|Placebo	Drug|Drug|Drug	depressive disorder|depression|disease|depressive disorder, major	Depressive Disorder, Major	Parallel Assignment	Interventional	Treatment	Randomized	Safety and Efficacy of Vortioxetine (Lu AA21004) in Adults With Major Depressive Disorder	4	LS Mean Difference	-0.05	0.962	Mixed model for repeated measurements	-2.24	2.13	95	Standard Error of the Mean	1.111	All	614	Completed	Phase 3
NCT01153009	4432748	8121457	Change From Baseline in Sheehan Disability Scale (SDS) Total Score at Week 8	vortioxetine|duloxetine hydrochloride	Vortioxetine|Duloxetine|Placebo	Drug|Drug|Drug	depressive disorder|depression|disease|depressive disorder, major	Depressive Disorder, Major	Parallel Assignment	Interventional	Treatment	Randomized	Safety and Efficacy of Vortioxetine (Lu AA21004) in Adults With Major Depressive Disorder	4	LS Mean Difference	-0.88	0.427	Mixed model for repeated measurements	-3.05	1.29	95	Standard Error of the Mean	1.103	All	614	Completed	Phase 3
NCT01153009	4432747	8121457	Change From Baseline in Sheehan Disability Scale (SDS) Total Score at Week 8	vortioxetine|duloxetine hydrochloride	Vortioxetine|Duloxetine|Placebo	Drug|Drug|Drug	depressive disorder|depression|disease|depressive disorder, major	Depressive Disorder, Major	Parallel Assignment	Interventional	Treatment	Randomized	Safety and Efficacy of Vortioxetine (Lu AA21004) in Adults With Major Depressive Disorder	4	LS Mean Difference	-1.99	0.078	Mixed model for repeated measurements	-4.19	0.22	95	Standard Error of the Mean	1.123	All	614	Completed	Phase 3
NCT01153009	4432752	8121458	Percentage of Participants in MADRS Remission at Week 8	vortioxetine|duloxetine hydrochloride	Vortioxetine|Duloxetine|Placebo	Drug|Drug|Drug	depressive disorder|depression|disease|depressive disorder, major	Depressive Disorder, Major	Parallel Assignment	Interventional	Treatment	Randomized	Safety and Efficacy of Vortioxetine (Lu AA21004) in Adults With Major Depressive Disorder	4	Odds Ratio (OR)	1.053	0.845	Regression, Logistic	0.625	1.775	95		NA	All	614	Completed	Phase 3
NCT01153009	4432751	8121458	Percentage of Participants in MADRS Remission at Week 8	vortioxetine|duloxetine hydrochloride	Vortioxetine|Duloxetine|Placebo	Drug|Drug|Drug	depressive disorder|depression|disease|depressive disorder, major	Depressive Disorder, Major	Parallel Assignment	Interventional	Treatment	Randomized	Safety and Efficacy of Vortioxetine (Lu AA21004) in Adults With Major Depressive Disorder	4	Odds Ratio (OR)	1.192	0.503	Regression, Logistic	0.713	1.994	95		NA	All	614	Completed	Phase 3
NCT01153009	4432750	8121458	Percentage of Participants in MADRS Remission at Week 8	vortioxetine|duloxetine hydrochloride	Vortioxetine|Duloxetine|Placebo	Drug|Drug|Drug	depressive disorder|depression|disease|depressive disorder, major	Depressive Disorder, Major	Parallel Assignment	Interventional	Treatment	Randomized	Safety and Efficacy of Vortioxetine (Lu AA21004) in Adults With Major Depressive Disorder	4	Odds Ratio (OR)	1.098	0.728	Regression, Logistic	0.648	1.86	95		NA	All	614	Completed	Phase 3
NCT01153009	4432753	8121459	Change From Baseline in MADRS Total Score at Week 8 in Participants With Baseline Hamilton Anxiety Scale (HAM-A) Total Score ≥20	vortioxetine|duloxetine hydrochloride	Vortioxetine|Duloxetine|Placebo	Drug|Drug|Drug	depressive disorder|depression|disease|depressive disorder, major	Depressive Disorder, Major	Parallel Assignment	Interventional	Treatment	Randomized	Safety and Efficacy of Vortioxetine (Lu AA21004) in Adults With Major Depressive Disorder	4	LS Mean Difference	-4.05	0.078	Mixed model for repeated mesurements	-8.54	0.45	95	Standard Error of the Mean	2.278	All	614	Completed	Phase 3
NCT01153009	4432755	8121459	Change From Baseline in MADRS Total Score at Week 8 in Participants With Baseline Hamilton Anxiety Scale (HAM-A) Total Score ≥20	vortioxetine|duloxetine hydrochloride	Vortioxetine|Duloxetine|Placebo	Drug|Drug|Drug	depressive disorder|depression|disease|depressive disorder, major	Depressive Disorder, Major	Parallel Assignment	Interventional	Treatment	Randomized	Safety and Efficacy of Vortioxetine (Lu AA21004) in Adults With Major Depressive Disorder	4	LS Mean Difference	0.93	0.684	Mixed model for repeated measurements	-3.58	5.45	95	Standard Error of the Mean	2.286	All	614	Completed	Phase 3
NCT01153009	4432754	8121459	Change From Baseline in MADRS Total Score at Week 8 in Participants With Baseline Hamilton Anxiety Scale (HAM-A) Total Score ≥20	vortioxetine|duloxetine hydrochloride	Vortioxetine|Duloxetine|Placebo	Drug|Drug|Drug	depressive disorder|depression|disease|depressive disorder, major	Depressive Disorder, Major	Parallel Assignment	Interventional	Treatment	Randomized	Safety and Efficacy of Vortioxetine (Lu AA21004) in Adults With Major Depressive Disorder	4	LS Mean Difference	-0.62	0.797	Mixed model for repeated measurements	-5.4	4.15	95	Standard Error of the Mean	2.419	All	614	Completed	Phase 3
NCT01153009	4432757	8121460	Mean Clinical Global Impression Scale - Improvement (CGI-I) Score at Week 8	vortioxetine|duloxetine hydrochloride	Vortioxetine|Duloxetine|Placebo	Drug|Drug|Drug	depressive disorder|depression|disease|depressive disorder, major	Depressive Disorder, Major	Parallel Assignment	Interventional	Treatment	Randomized	Safety and Efficacy of Vortioxetine (Lu AA21004) in Adults With Major Depressive Disorder	4	LS Mean Difference	-0.19	0.177	Mixed model for repeated measurements	-0.46	0.08	95	Standard Error of the Mean	0.139	All	614	Completed	Phase 3
NCT01153009	4432756	8121460	Mean Clinical Global Impression Scale - Improvement (CGI-I) Score at Week 8	vortioxetine|duloxetine hydrochloride	Vortioxetine|Duloxetine|Placebo	Drug|Drug|Drug	depressive disorder|depression|disease|depressive disorder, major	Depressive Disorder, Major	Parallel Assignment	Interventional	Treatment	Randomized	Safety and Efficacy of Vortioxetine (Lu AA21004) in Adults With Major Depressive Disorder	4	LS Mean Difference	-0.34	0.014	Mixed model for repeated measurements	-0.61	-0.07	95	Standard Error of the Mean	0.139	All	614	Completed	Phase 3
NCT01153009	4432758	8121460	Mean Clinical Global Impression Scale - Improvement (CGI-I) Score at Week 8	vortioxetine|duloxetine hydrochloride	Vortioxetine|Duloxetine|Placebo	Drug|Drug|Drug	depressive disorder|depression|disease|depressive disorder, major	Depressive Disorder, Major	Parallel Assignment	Interventional	Treatment	Randomized	Safety and Efficacy of Vortioxetine (Lu AA21004) in Adults With Major Depressive Disorder	4	LS Mean Difference	-0.12	0.4	Mixed model for repeated measurements	-0.39	0.16	95	Standard Error of the Mean	0.14	All	614	Completed	Phase 3
NCT01153009	4432760	8121461	Percentage of Participants With a MADRS Response at Week 8	vortioxetine|duloxetine hydrochloride	Vortioxetine|Duloxetine|Placebo	Drug|Drug|Drug	depressive disorder|depression|disease|depressive disorder, major	Depressive Disorder, Major	Parallel Assignment	Interventional	Treatment	Randomized	Safety and Efficacy of Vortioxetine (Lu AA21004) in Adults With Major Depressive Disorder	4	Odds Ratio (OR)	1.257	0.332	Regression, Logistic	0.792	1.994	95		NA	All	614	Completed	Phase 3
NCT01153009	4432759	8121461	Percentage of Participants With a MADRS Response at Week 8	vortioxetine|duloxetine hydrochloride	Vortioxetine|Duloxetine|Placebo	Drug|Drug|Drug	depressive disorder|depression|disease|depressive disorder, major	Depressive Disorder, Major	Parallel Assignment	Interventional	Treatment	Randomized	Safety and Efficacy of Vortioxetine (Lu AA21004) in Adults With Major Depressive Disorder	4	Odds Ratio (OR)	1.991	0.004	Regression, Logistic	1.25	3.171	95		NA	All	614	Completed	Phase 3
NCT01153009	4432761	8121461	Percentage of Participants With a MADRS Response at Week 8	vortioxetine|duloxetine hydrochloride	Vortioxetine|Duloxetine|Placebo	Drug|Drug|Drug	depressive disorder|depression|disease|depressive disorder, major	Depressive Disorder, Major	Parallel Assignment	Interventional	Treatment	Randomized	Safety and Efficacy of Vortioxetine (Lu AA21004) in Adults With Major Depressive Disorder	4	Odds Ratio (OR)	1.249	0.348	Regression, Logistic	0.786	1.984	95		NA	All	614	Completed	Phase 3
NCT01153009	4432763	8121462	Change From Baseline in the Montgomery-Åsberg Depression Rating Scale (MADRS) Total Score	vortioxetine|duloxetine hydrochloride	Vortioxetine|Duloxetine|Placebo	Drug|Drug|Drug	depressive disorder|depression|disease|depressive disorder, major	Depressive Disorder, Major	Parallel Assignment	Interventional	Treatment	Randomized	Safety and Efficacy of Vortioxetine (Lu AA21004) in Adults With Major Depressive Disorder	4	LS Mean Difference	-2.8	0.023	Mixed model for repeated measurements	-5.12	-0.38	95	Standard Error of the Mean	1.21	All	614	Completed	Phase 3
NCT01153009	4432762	8121462	Change From Baseline in the Montgomery-Åsberg Depression Rating Scale (MADRS) Total Score	vortioxetine|duloxetine hydrochloride	Vortioxetine|Duloxetine|Placebo	Drug|Drug|Drug	depressive disorder|depression|disease|depressive disorder, major	Depressive Disorder, Major	Parallel Assignment	Interventional	Treatment	Randomized	Safety and Efficacy of Vortioxetine (Lu AA21004) in Adults With Major Depressive Disorder	4	LS Mean Difference	-4.1	0.001	Mixed model for repeated measurements	-6.46	-1.69	95	Standard Error of the Mean	1.21	All	614	Completed	Phase 3
NCT01153009	4432764	8121462	Change From Baseline in the Montgomery-Åsberg Depression Rating Scale (MADRS) Total Score	vortioxetine|duloxetine hydrochloride	Vortioxetine|Duloxetine|Placebo	Drug|Drug|Drug	depressive disorder|depression|disease|depressive disorder, major	Depressive Disorder, Major	Parallel Assignment	Interventional	Treatment	Randomized	Safety and Efficacy of Vortioxetine (Lu AA21004) in Adults With Major Depressive Disorder	4	LS mean difference	-1.5	0.224	Mixed model for repeated measurements	-3.86	0.91	95	Standard Error of the Mean	1.21	All	614	Completed	Phase 3
NCT01153347	4432677	8121338	Change in Irritability Symptoms as Measured by the Sheehan Irritability Scale (SIS) Total Score From Randomization (Week 8) to End of Treatment (Week 16)	NA	TC-5214|Placebo	Drug|Drug	disease|depressive disorder|depression|depressive disorder, major	Depression|Major Depressive Disorder	Parallel Assignment	Interventional	Treatment	Randomized	A Study to Assess the Efficacy and Safety of TC-5214 as an Adjunct Therapy in Patients With Major Depressive Disorder	4	LS mean	-1.4	0.35	MMRM	-4.48	1.59	95	Standard Error of the Mean	1.55	All	2409	Completed	Phase 3
NCT01153347	4432676	8121338	Change in Irritability Symptoms as Measured by the Sheehan Irritability Scale (SIS) Total Score From Randomization (Week 8) to End of Treatment (Week 16)	NA	TC-5214|Placebo	Drug|Drug	disease|depressive disorder|depression|depressive disorder, major	Depression|Major Depressive Disorder	Parallel Assignment	Interventional	Treatment	Randomized	A Study to Assess the Efficacy and Safety of TC-5214 as an Adjunct Therapy in Patients With Major Depressive Disorder	4	LS mean	-1.3	0.393	MMRM	-4.41	1.73	95	Standard Error of the Mean	1.56	All	2409	Completed	Phase 3
NCT01153347	4432675	8121338	Change in Irritability Symptoms as Measured by the Sheehan Irritability Scale (SIS) Total Score From Randomization (Week 8) to End of Treatment (Week 16)	NA	TC-5214|Placebo	Drug|Drug	disease|depressive disorder|depression|depressive disorder, major	Depression|Major Depressive Disorder	Parallel Assignment	Interventional	Treatment	Randomized	A Study to Assess the Efficacy and Safety of TC-5214 as an Adjunct Therapy in Patients With Major Depressive Disorder	4	LS mean	0.5	0.745	MMRM	-2.59	3.62	95	Standard Error of the Mean	1.58	All	2409	Completed	Phase 3
NCT01153347	4432679	8121339	Change in EuroQol - 5 Dimensions (EQ-5D) From Randomization (Week 8) to End of Treatment (Week 16)	NA	TC-5214|Placebo	Drug|Drug	disease|depressive disorder|depression|depressive disorder, major	Depression|Major Depressive Disorder	Parallel Assignment	Interventional	Treatment	Randomized	A Study to Assess the Efficacy and Safety of TC-5214 as an Adjunct Therapy in Patients With Major Depressive Disorder	4	LS mean	1.5	0.486	MMRM	-2.65	5.56	95	Standard Error of the Mean	2.09	All	2409	Completed	Phase 3
NCT01153347	4432681	8121339	Change in EuroQol - 5 Dimensions (EQ-5D) From Randomization (Week 8) to End of Treatment (Week 16)	NA	TC-5214|Placebo	Drug|Drug	disease|depressive disorder|depression|depressive disorder, major	Depression|Major Depressive Disorder	Parallel Assignment	Interventional	Treatment	Randomized	A Study to Assess the Efficacy and Safety of TC-5214 as an Adjunct Therapy in Patients With Major Depressive Disorder	4	LS mean	-0.014	0.502	MMRM	-0.0543	0.0267	95	Standard Error of the Mean	0.0206	All	2409	Completed	Phase 3
NCT01153347	4432680	8121339	Change in EuroQol - 5 Dimensions (EQ-5D) From Randomization (Week 8) to End of Treatment (Week 16)	NA	TC-5214|Placebo	Drug|Drug	disease|depressive disorder|depression|depressive disorder, major	Depression|Major Depressive Disorder	Parallel Assignment	Interventional	Treatment	Randomized	A Study to Assess the Efficacy and Safety of TC-5214 as an Adjunct Therapy in Patients With Major Depressive Disorder	4	LS mean	1.9	0.345	MMRM	-2.1	6	95	Standard Error of the Mean	2.06	All	2409	Completed	Phase 3
NCT01153347	4432683	8121339	Change in EuroQol - 5 Dimensions (EQ-5D) From Randomization (Week 8) to End of Treatment (Week 16)	NA	TC-5214|Placebo	Drug|Drug	disease|depressive disorder|depression|depressive disorder, major	Depression|Major Depressive Disorder	Parallel Assignment	Interventional	Treatment	Randomized	A Study to Assess the Efficacy and Safety of TC-5214 as an Adjunct Therapy in Patients With Major Depressive Disorder	4	LS mean	-0.006	0.747	MMRM	-0.0459	0.0329	95	Standard Error of the Mean	0.0201	All	2409	Completed	Phase 3
NCT01153347	4432682	8121339	Change in EuroQol - 5 Dimensions (EQ-5D) From Randomization (Week 8) to End of Treatment (Week 16)	NA	TC-5214|Placebo	Drug|Drug	disease|depressive disorder|depression|depressive disorder, major	Depression|Major Depressive Disorder	Parallel Assignment	Interventional	Treatment	Randomized	A Study to Assess the Efficacy and Safety of TC-5214 as an Adjunct Therapy in Patients With Major Depressive Disorder	4	LS mean	-0.013	0.524	MMRM	-0.0529	0.027	95	Standard Error of the Mean	0.0203	All	2409	Completed	Phase 3
NCT01153347	4432678	8121339	Change in EuroQol - 5 Dimensions (EQ-5D) From Randomization (Week 8) to End of Treatment (Week 16)	NA	TC-5214|Placebo	Drug|Drug	disease|depressive disorder|depression|depressive disorder, major	Depression|Major Depressive Disorder	Parallel Assignment	Interventional	Treatment	Randomized	A Study to Assess the Efficacy and Safety of TC-5214 as an Adjunct Therapy in Patients With Major Depressive Disorder	4	LS mean	-1.2	0.564	MMRM	-5.39	2.94	95	Standard Error of the Mean	2.12	All	2409	Completed	Phase 3
NCT01153347	4432686	8121340	Change From Randomization (Week 8) to End of Treatment (Week 16) in Quality of Life Enjoyment and Satisfaction Questionnaire-Short Form (Q LES-Q-SF) Item 16	NA	TC-5214|Placebo	Drug|Drug	disease|depressive disorder|depression|depressive disorder, major	Depression|Major Depressive Disorder	Parallel Assignment	Interventional	Treatment	Randomized	A Study to Assess the Efficacy and Safety of TC-5214 as an Adjunct Therapy in Patients With Major Depressive Disorder	4	LS mean	0.1	0.353	ANCOVA	-0.1	0.28	95	Standard Error of the Mean	0.1	All	2409	Completed	Phase 3
NCT01153347	4432684	8121340	Change From Randomization (Week 8) to End of Treatment (Week 16) in Quality of Life Enjoyment and Satisfaction Questionnaire-Short Form (Q LES-Q-SF) Item 16	NA	TC-5214|Placebo	Drug|Drug	disease|depressive disorder|depression|depressive disorder, major	Depression|Major Depressive Disorder	Parallel Assignment	Interventional	Treatment	Randomized	A Study to Assess the Efficacy and Safety of TC-5214 as an Adjunct Therapy in Patients With Major Depressive Disorder	4	LS mean	0	0.666	ANCOVA	-0.24	0.15	95	Standard Error of the Mean	0.1	All	2409	Completed	Phase 3
NCT01153347	4432685	8121340	Change From Randomization (Week 8) to End of Treatment (Week 16) in Quality of Life Enjoyment and Satisfaction Questionnaire-Short Form (Q LES-Q-SF) Item 16	NA	TC-5214|Placebo	Drug|Drug	disease|depressive disorder|depression|depressive disorder, major	Depression|Major Depressive Disorder	Parallel Assignment	Interventional	Treatment	Randomized	A Study to Assess the Efficacy and Safety of TC-5214 as an Adjunct Therapy in Patients With Major Depressive Disorder	4	LS mean	0	0.721	ANCOVA	-0.16	0.23	95	Standard Error of the Mean	0.1	All	2409	Completed	Phase 3
