## Supplementary Datasets 1 and 2 for "Systematic comparison of Mendelian randomization studies and randomized controlled trials using electronic databases" (part 37 of 129)

### Sheet: Supplementary Dataset 1 (continued)
nct_id	outcome_analyses.id	outcome_id	outcome.title	mesh_interv	all_interv	all_interv_types	mesh_cond	all_cond	intervention_model	study_type	primary_purpose	allocation	brief_title	number_of_arms	param_type	param_value	p_value	method	ci_lower_limit	ci_upper_limit	ci_percent	dispersion_type	dispersion_value	gender	enrollment	overall_status	phase	criteria	description
NCT01153347	4432689	8121341	Change From Randomization (Week 8) to End of Treatment (Week 16) in Quality of Life Enjoyment and Satisfaction Questionnaire-Short Form(Q LES-Q-SF)Item 15	NA	TC-5214|Placebo	Drug|Drug	disease|depressive disorder|depression|depressive disorder, major	Depression|Major Depressive Disorder	Parallel Assignment	Interventional	Treatment	Randomized	A Study to Assess the Efficacy and Safety of TC-5214 as an Adjunct Therapy in Patients With Major Depressive Disorder	4	LS mean	-0.1	0.412	ANCOVA	-0.28	0.11	95	Standard Error of the Mean	0.1	All	2409	Completed	Phase 3
NCT01153347	4432688	8121341	Change From Randomization (Week 8) to End of Treatment (Week 16) in Quality of Life Enjoyment and Satisfaction Questionnaire-Short Form(Q LES-Q-SF)Item 15	NA	TC-5214|Placebo	Drug|Drug	disease|depressive disorder|depression|depressive disorder, major	Depression|Major Depressive Disorder	Parallel Assignment	Interventional	Treatment	Randomized	A Study to Assess the Efficacy and Safety of TC-5214 as an Adjunct Therapy in Patients With Major Depressive Disorder	4	LS mean	0	0.928	ANCOVA	-0.19	0.21	95	Standard Error of the Mean	0.1	All	2409	Completed	Phase 3
NCT01153347	4432687	8121341	Change From Randomization (Week 8) to End of Treatment (Week 16) in Quality of Life Enjoyment and Satisfaction Questionnaire-Short Form(Q LES-Q-SF)Item 15	NA	TC-5214|Placebo	Drug|Drug	disease|depressive disorder|depression|depressive disorder, major	Depression|Major Depressive Disorder	Parallel Assignment	Interventional	Treatment	Randomized	A Study to Assess the Efficacy and Safety of TC-5214 as an Adjunct Therapy in Patients With Major Depressive Disorder	4	LS mean	-0.2	0.033	ANCOVA	-0.42	-0.02	95	Standard Error of the Mean	0.1	All	2409	Completed	Phase 3
NCT01153347	4432692	8121342	Change in Overall Quality of Life and Satisfaction From Randomization (Week 8) to End of Treatment (Week 16) by Assessing the Quality of Life Enjoyment and Satisfaction Questionnaire-Short Form (Q-LES-Q-SF) % Maximum Total Score	NA	TC-5214|Placebo	Drug|Drug	disease|depressive disorder|depression|depressive disorder, major	Depression|Major Depressive Disorder	Parallel Assignment	Interventional	Treatment	Randomized	A Study to Assess the Efficacy and Safety of TC-5214 as an Adjunct Therapy in Patients With Major Depressive Disorder	4	LS mean	2.1	0.215	ANCOVA	-1.224	5.431	95	Standard Error of the Mean	1.694	All	2409	Completed	Phase 3
NCT01153347	4432690	8121342	Change in Overall Quality of Life and Satisfaction From Randomization (Week 8) to End of Treatment (Week 16) by Assessing the Quality of Life Enjoyment and Satisfaction Questionnaire-Short Form (Q-LES-Q-SF) % Maximum Total Score	NA	TC-5214|Placebo	Drug|Drug	disease|depressive disorder|depression|depressive disorder, major	Depression|Major Depressive Disorder	Parallel Assignment	Interventional	Treatment	Randomized	A Study to Assess the Efficacy and Safety of TC-5214 as an Adjunct Therapy in Patients With Major Depressive Disorder	4	LS mean	-1.88	0.275	ANCOVA	-5.248	1.494	95	Standard Error of the Mean	1.716	All	2409	Completed	Phase 3
NCT01153347	4432691	8121342	Change in Overall Quality of Life and Satisfaction From Randomization (Week 8) to End of Treatment (Week 16) by Assessing the Quality of Life Enjoyment and Satisfaction Questionnaire-Short Form (Q-LES-Q-SF) % Maximum Total Score	NA	TC-5214|Placebo	Drug|Drug	disease|depressive disorder|depression|depressive disorder, major	Depression|Major Depressive Disorder	Parallel Assignment	Interventional	Treatment	Randomized	A Study to Assess the Efficacy and Safety of TC-5214 as an Adjunct Therapy in Patients With Major Depressive Disorder	4	LS mean	0.72	0.673	ANCOVA	-2.624	4.062	95	Standard Error of the Mean	1.702	All	2409	Completed	Phase 3
NCT01153347	4432694	8121343	Change in Functional Impairment From Randomization (Week 8) to End of Treatment (Week 16) as Measured by SDS Family Life/Home Responsibilities Domain Score	NA	TC-5214|Placebo	Drug|Drug	disease|depressive disorder|depression|depressive disorder, major	Depression|Major Depressive Disorder	Parallel Assignment	Interventional	Treatment	Randomized	A Study to Assess the Efficacy and Safety of TC-5214 as an Adjunct Therapy in Patients With Major Depressive Disorder	4	LS mean	-0.3	0.343	MMRM	-0.8	0.28	95	Standard Error of the Mean	0.27	All	2409	Completed	Phase 3
NCT01153347	4432695	8121343	Change in Functional Impairment From Randomization (Week 8) to End of Treatment (Week 16) as Measured by SDS Family Life/Home Responsibilities Domain Score	NA	TC-5214|Placebo	Drug|Drug	disease|depressive disorder|depression|depressive disorder, major	Depression|Major Depressive Disorder	Parallel Assignment	Interventional	Treatment	Randomized	A Study to Assess the Efficacy and Safety of TC-5214 as an Adjunct Therapy in Patients With Major Depressive Disorder	4	LS mean	-0.3	0.213	MMRM	-0.87	0.19	95	Standard Error of the Mean	0.27	All	2409	Completed	Phase 3
NCT01153347	4432693	8121343	Change in Functional Impairment From Randomization (Week 8) to End of Treatment (Week 16) as Measured by SDS Family Life/Home Responsibilities Domain Score	NA	TC-5214|Placebo	Drug|Drug	disease|depressive disorder|depression|depressive disorder, major	Depression|Major Depressive Disorder	Parallel Assignment	Interventional	Treatment	Randomized	A Study to Assess the Efficacy and Safety of TC-5214 as an Adjunct Therapy in Patients With Major Depressive Disorder	4	LS mean	0	0.971	MMRM	-0.55	0.53	95	Standard Error of the Mean	0.28	All	2409	Completed	Phase 3
NCT01153347	4432698	8121344	Change in Functional Impairment From Randomization (Week 8) to End of Treatment (Week 16) as Measured by SDS Social Life Domain Score	NA	TC-5214|Placebo	Drug|Drug	disease|depressive disorder|depression|depressive disorder, major	Depression|Major Depressive Disorder	Parallel Assignment	Interventional	Treatment	Randomized	A Study to Assess the Efficacy and Safety of TC-5214 as an Adjunct Therapy in Patients With Major Depressive Disorder	4	LS mean	0	0.915	MMRM	-0.54	0.48	95	Standard Error of the Mean	0.26	All	2409	Completed	Phase 3
NCT01153347	4432697	8121344	Change in Functional Impairment From Randomization (Week 8) to End of Treatment (Week 16) as Measured by SDS Social Life Domain Score	NA	TC-5214|Placebo	Drug|Drug	disease|depressive disorder|depression|depressive disorder, major	Depression|Major Depressive Disorder	Parallel Assignment	Interventional	Treatment	Randomized	A Study to Assess the Efficacy and Safety of TC-5214 as an Adjunct Therapy in Patients With Major Depressive Disorder	4	LS mean	0	0.972	MMRM	-0.51	0.53	95	Standard Error of the Mean	0.26	All	2409	Completed	Phase 3
NCT01153347	4432696	8121344	Change in Functional Impairment From Randomization (Week 8) to End of Treatment (Week 16) as Measured by SDS Social Life Domain Score	NA	TC-5214|Placebo	Drug|Drug	disease|depressive disorder|depression|depressive disorder, major	Depression|Major Depressive Disorder	Parallel Assignment	Interventional	Treatment	Randomized	A Study to Assess the Efficacy and Safety of TC-5214 as an Adjunct Therapy in Patients With Major Depressive Disorder	4	LS mean	0.3	0.237	MMRM	-0.21	0.84	95	Standard Error of the Mean	0.27	All	2409	Completed	Phase 3
NCT01153347	4432699	8121345	Change in Functional Impairment From Randomization (Week 8) to End of Treatment (Week 16) as Measured by SDS Work/School Domain Score	NA	TC-5214|Placebo	Drug|Drug	disease|depressive disorder|depression|depressive disorder, major	Depression|Major Depressive Disorder	Parallel Assignment	Interventional	Treatment	Randomized	A Study to Assess the Efficacy and Safety of TC-5214 as an Adjunct Therapy in Patients With Major Depressive Disorder	4	LS mean	0.1	0.792	MMRM	-0.5	0.66	95	Standard Error of the Mean	0.3	All	2409	Completed	Phase 3
NCT01153347	4432700	8121345	Change in Functional Impairment From Randomization (Week 8) to End of Treatment (Week 16) as Measured by SDS Work/School Domain Score	NA	TC-5214|Placebo	Drug|Drug	disease|depressive disorder|depression|depressive disorder, major	Depression|Major Depressive Disorder	Parallel Assignment	Interventional	Treatment	Randomized	A Study to Assess the Efficacy and Safety of TC-5214 as an Adjunct Therapy in Patients With Major Depressive Disorder	4	LS mean	0	0.868	MMRM	-0.64	0.54	95	Standard Error of the Mean	0.3	All	2409	Completed	Phase 3
NCT01153347	4432701	8121345	Change in Functional Impairment From Randomization (Week 8) to End of Treatment (Week 16) as Measured by SDS Work/School Domain Score	NA	TC-5214|Placebo	Drug|Drug	disease|depressive disorder|depression|depressive disorder, major	Depression|Major Depressive Disorder	Parallel Assignment	Interventional	Treatment	Randomized	A Study to Assess the Efficacy and Safety of TC-5214 as an Adjunct Therapy in Patients With Major Depressive Disorder	4	LS mean	0	0.953	MMRM	-0.56	0.59	95	Standard Error of the Mean	0.29	All	2409	Completed	Phase 3
NCT01153347	4432702	8121346	Change in Functional Impairment From Randomization (Week 8) to End of Treatment (Week 16) as Measured by the Sheehan Disability Scale (SDS) Total Score	NA	TC-5214|Placebo	Drug|Drug	disease|depressive disorder|depression|depressive disorder, major	Depression|Major Depressive Disorder	Parallel Assignment	Interventional	Treatment	Randomized	A Study to Assess the Efficacy and Safety of TC-5214 as an Adjunct Therapy in Patients With Major Depressive Disorder	4	LS mean	0.4	1	MMRM	-1.095	1.896	95	Standard Error of the Mean	0.761	All	2409	Completed	Phase 3
NCT01153347	4432703	8121346	Change in Functional Impairment From Randomization (Week 8) to End of Treatment (Week 16) as Measured by the Sheehan Disability Scale (SDS) Total Score	NA	TC-5214|Placebo	Drug|Drug	disease|depressive disorder|depression|depressive disorder, major	Depression|Major Depressive Disorder	Parallel Assignment	Interventional	Treatment	Randomized	A Study to Assess the Efficacy and Safety of TC-5214 as an Adjunct Therapy in Patients With Major Depressive Disorder	4	LS mean	-0.52	1	MMRM	-2.004	0.96	95	Standard Error of the Mean	0.755	All	2409	Completed	Phase 3
NCT01153347	4432704	8121346	Change in Functional Impairment From Randomization (Week 8) to End of Treatment (Week 16) as Measured by the Sheehan Disability Scale (SDS) Total Score	NA	TC-5214|Placebo	Drug|Drug	disease|depressive disorder|depression|depressive disorder, major	Depression|Major Depressive Disorder	Parallel Assignment	Interventional	Treatment	Randomized	A Study to Assess the Efficacy and Safety of TC-5214 as an Adjunct Therapy in Patients With Major Depressive Disorder	4	LS mean	-0.6	1	MMRM	-2.069	0.864	95	Standard Error of the Mean	0.746	All	2409	Completed	Phase 3
NCT01153347	4432706	8121347	Change in MADRS Total Score From Randomization (Week 8) to Week 14	NA	TC-5214|Placebo	Drug|Drug	disease|depressive disorder|depression|depressive disorder, major	Depression|Major Depressive Disorder	Parallel Assignment	Interventional	Treatment	Randomized	A Study to Assess the Efficacy and Safety of TC-5214 as an Adjunct Therapy in Patients With Major Depressive Disorder	4	LS mean	-0.6	0.547	MMRM	-2.52	1.33	95	Standard Error of the Mean	0.98	All	2409	Completed	Phase 3
NCT01153347	4432707	8121347	Change in MADRS Total Score From Randomization (Week 8) to Week 14	NA	TC-5214|Placebo	Drug|Drug	disease|depressive disorder|depression|depressive disorder, major	Depression|Major Depressive Disorder	Parallel Assignment	Interventional	Treatment	Randomized	A Study to Assess the Efficacy and Safety of TC-5214 as an Adjunct Therapy in Patients With Major Depressive Disorder	4	LS mean	-0.3	0.737	MMRM	-2.23	1.58	95	Standard Error of the Mean	0.97	All	2409	Completed	Phase 3
NCT01153347	4432705	8121347	Change in MADRS Total Score From Randomization (Week 8) to Week 14	NA	TC-5214|Placebo	Drug|Drug	disease|depressive disorder|depression|depressive disorder, major	Depression|Major Depressive Disorder	Parallel Assignment	Interventional	Treatment	Randomized	A Study to Assess the Efficacy and Safety of TC-5214 as an Adjunct Therapy in Patients With Major Depressive Disorder	4	LS mean	0.1	0.953	MMRM	-1.89	2.01	95	Standard Error of the Mean	0.99	All	2409	Completed	Phase 3
NCT01153347	4432710	8121348	Change in MADRS Total Score From Randomization (Week 8) to Week 12	NA	TC-5214|Placebo	Drug|Drug	disease|depressive disorder|depression|depressive disorder, major	Depression|Major Depressive Disorder	Parallel Assignment	Interventional	Treatment	Randomized	A Study to Assess the Efficacy and Safety of TC-5214 as an Adjunct Therapy in Patients With Major Depressive Disorder	4	LS mean	-0.9	0.339	MMRM	-2.65	0.92	95	Standard Error of the Mean	0.91	All	2409	Completed	Phase 3
NCT01153347	4432708	8121348	Change in MADRS Total Score From Randomization (Week 8) to Week 12	NA	TC-5214|Placebo	Drug|Drug	disease|depressive disorder|depression|depressive disorder, major	Depression|Major Depressive Disorder	Parallel Assignment	Interventional	Treatment	Randomized	A Study to Assess the Efficacy and Safety of TC-5214 as an Adjunct Therapy in Patients With Major Depressive Disorder	4	LS mean	-0.4	0.68	MMRM	-2.2	1.43	95	Standard Error of the Mean	0.92	All	2409	Completed	Phase 3
NCT01153347	4432709	8121348	Change in MADRS Total Score From Randomization (Week 8) to Week 12	NA	TC-5214|Placebo	Drug|Drug	disease|depressive disorder|depression|depressive disorder, major	Depression|Major Depressive Disorder	Parallel Assignment	Interventional	Treatment	Randomized	A Study to Assess the Efficacy and Safety of TC-5214 as an Adjunct Therapy in Patients With Major Depressive Disorder	4	LS mean	-0.9	0.321	MMRM	-2.7	0.89	95	Standard Error of the Mean	0.91	All	2409	Completed	Phase 3
NCT01153347	4432713	8121349	Change in MADRS Total Score From Randomization (Week 8) to Week 10	NA	TC-5214|Placebo	Drug|Drug	disease|depressive disorder|depression|depressive disorder, major	Depression|Major Depressive Disorder	Parallel Assignment	Interventional	Treatment	Randomized	A Study to Assess the Efficacy and Safety of TC-5214 as an Adjunct Therapy in Patients With Major Depressive Disorder	4	LS mean	0.8	0.303	MMRM	-0.69	2.22	95	Standard Error of the Mean	0.74	All	2409	Completed	Phase 3
NCT01153347	4432712	8121349	Change in MADRS Total Score From Randomization (Week 8) to Week 10	NA	TC-5214|Placebo	Drug|Drug	disease|depressive disorder|depression|depressive disorder, major	Depression|Major Depressive Disorder	Parallel Assignment	Interventional	Treatment	Randomized	A Study to Assess the Efficacy and Safety of TC-5214 as an Adjunct Therapy in Patients With Major Depressive Disorder	4	LS mean	0.2	0.793	MMRM	-1.26	1.65	95	Standard Error of the Mean	0.74	All	2409	Completed	Phase 3
NCT01153347	4432711	8121349	Change in MADRS Total Score From Randomization (Week 8) to Week 10	NA	TC-5214|Placebo	Drug|Drug	disease|depressive disorder|depression|depressive disorder, major	Depression|Major Depressive Disorder	Parallel Assignment	Interventional	Treatment	Randomized	A Study to Assess the Efficacy and Safety of TC-5214 as an Adjunct Therapy in Patients With Major Depressive Disorder	4	LS mean	-0.2	0.762	MMRM	-1.7	1.25	95	Standard Error of the Mean	0.75	All	2409	Completed	Phase 3
NCT01153347	4432715	8121350	Change in MADRS Total Score From Randomization (Week 8) to Week 9	NA	TC-5214|Placebo	Drug|Drug	disease|depressive disorder|depression|depressive disorder, major	Depression|Major Depressive Disorder	Parallel Assignment	Interventional	Treatment	Randomized	A Study to Assess the Efficacy and Safety of TC-5214 as an Adjunct Therapy in Patients With Major Depressive Disorder	4	LS mean	-0.1	0.882	MMRM	-1.29	1.11	95	Standard Error of the Mean	0.61	All	2409	Completed	Phase 3
NCT01153347	4432714	8121350	Change in MADRS Total Score From Randomization (Week 8) to Week 9	NA	TC-5214|Placebo	Drug|Drug	disease|depressive disorder|depression|depressive disorder, major	Depression|Major Depressive Disorder	Parallel Assignment	Interventional	Treatment	Randomized	A Study to Assess the Efficacy and Safety of TC-5214 as an Adjunct Therapy in Patients With Major Depressive Disorder	4	LS mean	1	0.1	MMRM	-0.19	2.23	95	Standard Error of the Mean	0.62	All	2409	Completed	Phase 3
NCT01153347	4432716	8121350	Change in MADRS Total Score From Randomization (Week 8) to Week 9	NA	TC-5214|Placebo	Drug|Drug	disease|depressive disorder|depression|depressive disorder, major	Depression|Major Depressive Disorder	Parallel Assignment	Interventional	Treatment	Randomized	A Study to Assess the Efficacy and Safety of TC-5214 as an Adjunct Therapy in Patients With Major Depressive Disorder	4	LS mean	1	0.097	MMRM	-0.18	2.22	95	Standard Error of the Mean	0.61	All	2409	Completed	Phase 3
NCT01153347	4432717	8121351	Change in Hamilton Anxiety Scale (HAM-A) Total Score From Randomization (Week 8) to End of Treatment (Week 16)	NA	TC-5214|Placebo	Drug|Drug	disease|depressive disorder|depression|depressive disorder, major	Depression|Major Depressive Disorder	Parallel Assignment	Interventional	Treatment	Randomized	A Study to Assess the Efficacy and Safety of TC-5214 as an Adjunct Therapy in Patients With Major Depressive Disorder	4	LS mean	-0.51	0.433	ANCOVA	-1.787	0.767	95	Standard Error of the Mean	0.65	All	2409	Completed	Phase 3
NCT01153347	4432718	8121351	Change in Hamilton Anxiety Scale (HAM-A) Total Score From Randomization (Week 8) to End of Treatment (Week 16)	NA	TC-5214|Placebo	Drug|Drug	disease|depressive disorder|depression|depressive disorder, major	Depression|Major Depressive Disorder	Parallel Assignment	Interventional	Treatment	Randomized	A Study to Assess the Efficacy and Safety of TC-5214 as an Adjunct Therapy in Patients With Major Depressive Disorder	4	LS mean	-0.22	0.738	ANCOVA	-1.487	1.055	95	Standard Error of the Mean	0.647	All	2409	Completed	Phase 3
NCT01153347	4432719	8121351	Change in Hamilton Anxiety Scale (HAM-A) Total Score From Randomization (Week 8) to End of Treatment (Week 16)	NA	TC-5214|Placebo	Drug|Drug	disease|depressive disorder|depression|depressive disorder, major	Depression|Major Depressive Disorder	Parallel Assignment	Interventional	Treatment	Randomized	A Study to Assess the Efficacy and Safety of TC-5214 as an Adjunct Therapy in Patients With Major Depressive Disorder	4	LS mean	-0.82	0.202	ANCOVA	-2.091	0.442	95	Standard Error of the Mean	0.645	All	2409	Completed	Phase 3
NCT01153347	4432721	8121352	Response in the Clinical Global Impression-Improvement (CGI-I) Defined as CGI-I Rating of "Very Much Improved" or "Much Improved" From Randomization (Week 8) to End of Treatment (Week 16)	NA	TC-5214|Placebo	Drug|Drug	disease|depressive disorder|depression|depressive disorder, major	Depression|Major Depressive Disorder	Parallel Assignment	Interventional	Treatment	Randomized	A Study to Assess the Efficacy and Safety of TC-5214 as an Adjunct Therapy in Patients With Major Depressive Disorder	4	Odds Ratio (OR)	1.06	0.803	Regression, Logistic	0.67	1.67	95	Standard Error of the Mean	0.24	All	2409	Completed	Phase 3
NCT01153347	4432720	8121352	Response in the Clinical Global Impression-Improvement (CGI-I) Defined as CGI-I Rating of "Very Much Improved" or "Much Improved" From Randomization (Week 8) to End of Treatment (Week 16)	NA	TC-5214|Placebo	Drug|Drug	disease|depressive disorder|depression|depressive disorder, major	Depression|Major Depressive Disorder	Parallel Assignment	Interventional	Treatment	Randomized	A Study to Assess the Efficacy and Safety of TC-5214 as an Adjunct Therapy in Patients With Major Depressive Disorder	4	Odds Ratio (OR)	0.65	0.066	Regression, Logistic	0.41	1.03	95	Standard Error of the Mean	0.15	All	2409	Completed	Phase 3
NCT01153347	4432722	8121352	Response in the Clinical Global Impression-Improvement (CGI-I) Defined as CGI-I Rating of "Very Much Improved" or "Much Improved" From Randomization (Week 8) to End of Treatment (Week 16)	NA	TC-5214|Placebo	Drug|Drug	disease|depressive disorder|depression|depressive disorder, major	Depression|Major Depressive Disorder	Parallel Assignment	Interventional	Treatment	Randomized	A Study to Assess the Efficacy and Safety of TC-5214 as an Adjunct Therapy in Patients With Major Depressive Disorder	4	Odds Ratio (OR)	0.97	0.908	Regression, Logistic	0.62	1.53	95	Standard Error of the Mean	0.23	All	2409	Completed	Phase 3
NCT01153347	4432723	8121353	Change in the Clinician-rated Global Outcome of Severity as Measured by the Clinical Global Impression-Severity (CGI-S) Score From Randomization (Week 8) to End of Treatment (Week 16)	NA	TC-5214|Placebo	Drug|Drug	disease|depressive disorder|depression|depressive disorder, major	Depression|Major Depressive Disorder	Parallel Assignment	Interventional	Treatment	Randomized	A Study to Assess the Efficacy and Safety of TC-5214 as an Adjunct Therapy in Patients With Major Depressive Disorder	4	LS mean	0	0.78	MMRM	-0.23	0.31	95	Standard Error of the Mean	0.14	All	2409	Completed	Phase 3
NCT01153347	4432724	8121353	Change in the Clinician-rated Global Outcome of Severity as Measured by the Clinical Global Impression-Severity (CGI-S) Score From Randomization (Week 8) to End of Treatment (Week 16)	NA	TC-5214|Placebo	Drug|Drug	disease|depressive disorder|depression|depressive disorder, major	Depression|Major Depressive Disorder	Parallel Assignment	Interventional	Treatment	Randomized	A Study to Assess the Efficacy and Safety of TC-5214 as an Adjunct Therapy in Patients With Major Depressive Disorder	4	LS mean	-0.1	0.487	MMRM	-0.36	0.17	95	Standard Error of the Mean	0.13	All	2409	Completed	Phase 3
NCT01153347	4432725	8121353	Change in the Clinician-rated Global Outcome of Severity as Measured by the Clinical Global Impression-Severity (CGI-S) Score From Randomization (Week 8) to End of Treatment (Week 16)	NA	TC-5214|Placebo	Drug|Drug	disease|depressive disorder|depression|depressive disorder, major	Depression|Major Depressive Disorder	Parallel Assignment	Interventional	Treatment	Randomized	A Study to Assess the Efficacy and Safety of TC-5214 as an Adjunct Therapy in Patients With Major Depressive Disorder	4	LS mean	-0.1	0.551	MMRM	-0.34	0.18	95	Standard Error of the Mean	0.13	All	2409	Completed	Phase 3
NCT01153347	4432727	8121354	Change in Depressive Symptoms From Randomization (Week 8) to End of Treatment (Week 16) as Measured by Hamilton Rating Scale for Depression-17 Items (HAMD-17) Total Score	NA	TC-5214|Placebo	Drug|Drug	disease|depressive disorder|depression|depressive disorder, major	Depression|Major Depressive Disorder	Parallel Assignment	Interventional	Treatment	Randomized	A Study to Assess the Efficacy and Safety of TC-5214 as an Adjunct Therapy in Patients With Major Depressive Disorder	4	LS mean	-0.6	0.427	ANCOVA	-2.16	0.91	95	Standard Error of the Mean	0.78	All	2409	Completed	Phase 3
NCT01153347	4432726	8121354	Change in Depressive Symptoms From Randomization (Week 8) to End of Treatment (Week 16) as Measured by Hamilton Rating Scale for Depression-17 Items (HAMD-17) Total Score	NA	TC-5214|Placebo	Drug|Drug	disease|depressive disorder|depression|depressive disorder, major	Depression|Major Depressive Disorder	Parallel Assignment	Interventional	Treatment	Randomized	A Study to Assess the Efficacy and Safety of TC-5214 as an Adjunct Therapy in Patients With Major Depressive Disorder	4	LS mean	-0.4	0.591	ANCOVA	-1.96	1.12	95	Standard Error of the Mean	0.78	All	2409	Completed	Phase 3
NCT01153347	4432728	8121354	Change in Depressive Symptoms From Randomization (Week 8) to End of Treatment (Week 16) as Measured by Hamilton Rating Scale for Depression-17 Items (HAMD-17) Total Score	NA	TC-5214|Placebo	Drug|Drug	disease|depressive disorder|depression|depressive disorder, major	Depression|Major Depressive Disorder	Parallel Assignment	Interventional	Treatment	Randomized	A Study to Assess the Efficacy and Safety of TC-5214 as an Adjunct Therapy in Patients With Major Depressive Disorder	4	LS mean	-1	0.207	ANCOVA	-2.51	0.55	95	Standard Error of the Mean	0.78	All	2409	Completed	Phase 3
NCT01153347	4432730	8121355	Sustained Remission, Defined as a MADRS Total Score of ≤8 at Week 12, Week 14, and End of Treatment (Week 16)	NA	TC-5214|Placebo	Drug|Drug	disease|depressive disorder|depression|depressive disorder, major	Depression|Major Depressive Disorder	Parallel Assignment	Interventional	Treatment	Randomized	A Study to Assess the Efficacy and Safety of TC-5214 as an Adjunct Therapy in Patients With Major Depressive Disorder	4	Odds Ratio (OR)	1.57	0.253	Regression, Logistic	0.72	3.4	95	Standard Error of the Mean	0.62	All	2409	Completed	Phase 3
NCT01153347	4432729	8121355	Sustained Remission, Defined as a MADRS Total Score of ≤8 at Week 12, Week 14, and End of Treatment (Week 16)	NA	TC-5214|Placebo	Drug|Drug	disease|depressive disorder|depression|depressive disorder, major	Depression|Major Depressive Disorder	Parallel Assignment	Interventional	Treatment	Randomized	A Study to Assess the Efficacy and Safety of TC-5214 as an Adjunct Therapy in Patients With Major Depressive Disorder	4	Odds Ratio (OR)	0.88	0.763	Regression, Logistic	0.37	2.08	95	Standard Error of the Mean	0.39	All	2409	Completed	Phase 3
NCT01153347	4432731	8121355	Sustained Remission, Defined as a MADRS Total Score of ≤8 at Week 12, Week 14, and End of Treatment (Week 16)	NA	TC-5214|Placebo	Drug|Drug	disease|depressive disorder|depression|depressive disorder, major	Depression|Major Depressive Disorder	Parallel Assignment	Interventional	Treatment	Randomized	A Study to Assess the Efficacy and Safety of TC-5214 as an Adjunct Therapy in Patients With Major Depressive Disorder	4	Odds Ratio (OR)	1.03	0.949	Regression, Logistic	0.46	2.31	95	Standard Error of the Mean	0.42	All	2409	Completed	Phase 3
NCT01153347	4432734	8121356	Sustained Response, Defined as a ≥50% Reduction From Randomization (Week 8) in MADRS Total Score and a MADRS Total Score of ≤12 at Week 12, Week 14, and End of Treatment (Week 16)	NA	TC-5214|Placebo	Drug|Drug	disease|depressive disorder|depression|depressive disorder, major	Depression|Major Depressive Disorder	Parallel Assignment	Interventional	Treatment	Randomized	A Study to Assess the Efficacy and Safety of TC-5214 as an Adjunct Therapy in Patients With Major Depressive Disorder	4	Odds Ratio (OR)	0.91	0.778	Regression, Logistic	0.48	1.73	95	Standard Error of the Mean	0.3	All	2409	Completed	Phase 3
NCT01153347	4432732	8121356	Sustained Response, Defined as a ≥50% Reduction From Randomization (Week 8) in MADRS Total Score and a MADRS Total Score of ≤12 at Week 12, Week 14, and End of Treatment (Week 16)	NA	TC-5214|Placebo	Drug|Drug	disease|depressive disorder|depression|depressive disorder, major	Depression|Major Depressive Disorder	Parallel Assignment	Interventional	Treatment	Randomized	A Study to Assess the Efficacy and Safety of TC-5214 as an Adjunct Therapy in Patients With Major Depressive Disorder	4	Odds Ratio (OR)	0.85	0.633	Regression, Logistic	0.44	1.64	95	Standard Error of the Mean	0.29	All	2409	Completed	Phase 3
NCT01153347	4432733	8121356	Sustained Response, Defined as a ≥50% Reduction From Randomization (Week 8) in MADRS Total Score and a MADRS Total Score of ≤12 at Week 12, Week 14, and End of Treatment (Week 16)	NA	TC-5214|Placebo	Drug|Drug	disease|depressive disorder|depression|depressive disorder, major	Depression|Major Depressive Disorder	Parallel Assignment	Interventional	Treatment	Randomized	A Study to Assess the Efficacy and Safety of TC-5214 as an Adjunct Therapy in Patients With Major Depressive Disorder	4	Odds Ratio (OR)	1.22	0.532	Regression, Logistic	0.66	2.24	95	Standard Error of the Mean	0.38	All	2409	Completed	Phase 3
NCT01153347	4432737	8121357	Early and Sustained Response, Defined as a ≥50% Reduction From Randomization (Week 8) in MADRS Total Score and a MADRS Total Score of ≤12 at Week 10, Week 12, Week 14, and End of Treatment (Week 16)	NA	TC-5214|Placebo	Drug|Drug	disease|depressive disorder|depression|depressive disorder, major	Depression|Major Depressive Disorder	Parallel Assignment	Interventional	Treatment	Randomized	A Study to Assess the Efficacy and Safety of TC-5214 as an Adjunct Therapy in Patients With Major Depressive Disorder	4	Odds Ratio (OR)	0.95	0.905	Regression, Logistic	0.42	2.15	95	Standard Error of the Mean	0.4	All	2409	Completed	Phase 3
NCT01153347	4432735	8121357	Early and Sustained Response, Defined as a ≥50% Reduction From Randomization (Week 8) in MADRS Total Score and a MADRS Total Score of ≤12 at Week 10, Week 12, Week 14, and End of Treatment (Week 16)	NA	TC-5214|Placebo	Drug|Drug	disease|depressive disorder|depression|depressive disorder, major	Depression|Major Depressive Disorder	Parallel Assignment	Interventional	Treatment	Randomized	A Study to Assess the Efficacy and Safety of TC-5214 as an Adjunct Therapy in Patients With Major Depressive Disorder	4	Odds Ratio (OR)	0.98	0.958	Regression, Logistic	0.43	2.25	95	Standard Error of the Mean	0.42	All	2409	Completed	Phase 3
NCT01153347	4432736	8121357	Early and Sustained Response, Defined as a ≥50% Reduction From Randomization (Week 8) in MADRS Total Score and a MADRS Total Score of ≤12 at Week 10, Week 12, Week 14, and End of Treatment (Week 16)	NA	TC-5214|Placebo	Drug|Drug	disease|depressive disorder|depression|depressive disorder, major	Depression|Major Depressive Disorder	Parallel Assignment	Interventional	Treatment	Randomized	A Study to Assess the Efficacy and Safety of TC-5214 as an Adjunct Therapy in Patients With Major Depressive Disorder	4	Odds Ratio (OR)	0.93	0.864	Regression, Logistic	0.41	2.14	95	Standard Error of the Mean	0.39	All	2409	Completed	Phase 3
NCT01153347	4432739	8121358	Remission in Depressive Symptoms of MDD, Defined as MADRS Total Score of ≤8 at End of Treatment (Week 16)	NA	TC-5214|Placebo	Drug|Drug	disease|depressive disorder|depression|depressive disorder, major	Depression|Major Depressive Disorder	Parallel Assignment	Interventional	Treatment	Randomized	A Study to Assess the Efficacy and Safety of TC-5214 as an Adjunct Therapy in Patients With Major Depressive Disorder	4	Odds Ratio (OR)	0.89	0.671	Regression, Logistic	0.53	1.5	95	Standard Error of the Mean	0.23	All	2409	Completed	Phase 3
NCT01153347	4432738	8121358	Remission in Depressive Symptoms of MDD, Defined as MADRS Total Score of ≤8 at End of Treatment (Week 16)	NA	TC-5214|Placebo	Drug|Drug	disease|depressive disorder|depression|depressive disorder, major	Depression|Major Depressive Disorder	Parallel Assignment	Interventional	Treatment	Randomized	A Study to Assess the Efficacy and Safety of TC-5214 as an Adjunct Therapy in Patients With Major Depressive Disorder	4	Odds Ratio (OR)	0.76	0.308	Regression, Logistic	0.45	1.29	95	Standard Error of the Mean	0.2	All	2409	Completed	Phase 3
NCT01153347	4432740	8121358	Remission in Depressive Symptoms of MDD, Defined as MADRS Total Score of ≤8 at End of Treatment (Week 16)	NA	TC-5214|Placebo	Drug|Drug	disease|depressive disorder|depression|depressive disorder, major	Depression|Major Depressive Disorder	Parallel Assignment	Interventional	Treatment	Randomized	A Study to Assess the Efficacy and Safety of TC-5214 as an Adjunct Therapy in Patients With Major Depressive Disorder	4	Odds Ratio (OR)	0.91	0.73	Regression, Logistic	0.55	1.53	95	Standard Error of the Mean	0.24	All	2409	Completed	Phase 3
NCT01153347	4432743	8121359	Response in Depressive Symptoms of Major Depressive Disorder (MDD), Defined as a ≥50% Reduction From Randomization (Week 8) in MADRS Total Score at End of Treatment (Week 16)	NA	TC-5214|Placebo	Drug|Drug	disease|depressive disorder|depression|depressive disorder, major	Depression|Major Depressive Disorder	Parallel Assignment	Interventional	Treatment	Randomized	A Study to Assess the Efficacy and Safety of TC-5214 as an Adjunct Therapy in Patients With Major Depressive Disorder	4	Odds Ratio (OR)	1.01	0.967	Regression, Logistic	0.64	1.6	95	Standard Error of the Mean	0.24	All	2409	Completed	Phase 3
NCT01153347	4432741	8121359	Response in Depressive Symptoms of Major Depressive Disorder (MDD), Defined as a ≥50% Reduction From Randomization (Week 8) in MADRS Total Score at End of Treatment (Week 16)	NA	TC-5214|Placebo	Drug|Drug	disease|depressive disorder|depression|depressive disorder, major	Depression|Major Depressive Disorder	Parallel Assignment	Interventional	Treatment	Randomized	A Study to Assess the Efficacy and Safety of TC-5214 as an Adjunct Therapy in Patients With Major Depressive Disorder	4	Odds Ratio (OR)	0.87	0.544	Regression, Logistic	0.54	1.38	95	Standard Error of the Mean	0.21	All	2409	Completed	Phase 3
NCT01153347	4432742	8121359	Response in Depressive Symptoms of Major Depressive Disorder (MDD), Defined as a ≥50% Reduction From Randomization (Week 8) in MADRS Total Score at End of Treatment (Week 16)	NA	TC-5214|Placebo	Drug|Drug	disease|depressive disorder|depression|depressive disorder, major	Depression|Major Depressive Disorder	Parallel Assignment	Interventional	Treatment	Randomized	A Study to Assess the Efficacy and Safety of TC-5214 as an Adjunct Therapy in Patients With Major Depressive Disorder	4	Odds Ratio (OR)	0.9	0.67	Regression, Logistic	0.57	1.43	95	Standard Error of the Mean	0.21	All	2409	Completed	Phase 3
NCT01153347	4432746	8121360	Change in the Montgomery-Asberg Depression Rating Scale (MADRS) Total Score From Randomization to End of Treatment.	NA	TC-5214|Placebo	Drug|Drug	disease|depressive disorder|depression|depressive disorder, major	Depression|Major Depressive Disorder	Parallel Assignment	Interventional	Treatment	Randomized	A Study to Assess the Efficacy and Safety of TC-5214 as an Adjunct Therapy in Patients With Major Depressive Disorder	4	LS mean	-0.9	1	MMRM	-2.96	1.24	95	Standard Error of the Mean	1.07	All	2409	Completed	Phase 3
NCT01153347	4432745	8121360	Change in the Montgomery-Asberg Depression Rating Scale (MADRS) Total Score From Randomization to End of Treatment.	NA	TC-5214|Placebo	Drug|Drug	disease|depressive disorder|depression|depressive disorder, major	Depression|Major Depressive Disorder	Parallel Assignment	Interventional	Treatment	Randomized	A Study to Assess the Efficacy and Safety of TC-5214 as an Adjunct Therapy in Patients With Major Depressive Disorder	4	LS mean	-0.6	1	MMRM	-2.67	1.57	95	Standard Error of the Mean	1.08	All	2409	Completed	Phase 3
NCT01153347	4432744	8121360	Change in the Montgomery-Asberg Depression Rating Scale (MADRS) Total Score From Randomization to End of Treatment.	NA	TC-5214|Placebo	Drug|Drug	disease|depressive disorder|depression|depressive disorder, major	Depression|Major Depressive Disorder	Parallel Assignment	Interventional	Treatment	Randomized	A Study to Assess the Efficacy and Safety of TC-5214 as an Adjunct Therapy in Patients With Major Depressive Disorder	4	LS mean	-0.1	1	MMRM	-2.26	2.04	95	Standard Error of the Mean	1.09	All	2409	Completed	Phase 3
NCT01153425	4432674	8121336	Percentage of Change in Bone Volume Fraction (BVF)	zoledronic acid|teriparatide	Virtual Bone Biopsy|Teriparatide|Zoledronic Acid	Other|Drug|Drug	bone diseases, metabolic|osteoporosis	Osteoporosis, Osteopenia	Parallel Assignment	Interventional	Treatment	Randomized	µMRI of Therapeutic Intervention in Postmenopausal Osteoporosis	2		NA	0.05	t-test, 2 sided					NA	Female	33	Completed	Phase 4
NCT01153620	4432672	8121328	Reduction (log10) in Colony Forming Units	polihexanide	Lavasept 0.04%|Ringer's Solution	Drug|Other	wounds and injuries	Wounds	Parallel Assignment	Interventional	Prevention	Randomized	The Antiseptic Efficacy and Tolerability of Lavasept® 0.04% on Acute Traumatic Wounds	2		NA	0	Wilcoxon (Mann-Whitney)					NA	All	61	Completed	Phase 4
NCT01153633	4432669	8121319	Absolute Change of Target Ulcer From Baseline to Last Visit	NA	Prontosan Wound Irrigation Solution and Prontosan Wound Gel|Normal Saline and Placebo Gel	Device|Device	leg ulcer|varicose ulcer	Venous Leg Ulcer	Parallel Assignment	Interventional	Treatment	Randomized	Trial on the Efficacy of Prontosan Wound Irrigation Solution and Prontosan Wound Gel	2		NA	0.9945	F-test					NA	All	34	Completed	Phase 4
NCT01153633	4432670	8121320	Healing of Target Ulcer atV6/EOS	NA	Prontosan Wound Irrigation Solution and Prontosan Wound Gel|Normal Saline and Placebo Gel	Device|Device	leg ulcer|varicose ulcer	Venous Leg Ulcer	Parallel Assignment	Interventional	Treatment	Randomized	Trial on the Efficacy of Prontosan Wound Irrigation Solution and Prontosan Wound Gel	2		NA	0.4905	Fisher Exact					NA	All	34	Completed	Phase 4
NCT01153633	4432671	8121324	Percent Change of Wound Size From Baseline to Last Visit	NA	Prontosan Wound Irrigation Solution and Prontosan Wound Gel|Normal Saline and Placebo Gel	Device|Device	leg ulcer|varicose ulcer	Venous Leg Ulcer	Parallel Assignment	Interventional	Treatment	Randomized	Trial on the Efficacy of Prontosan Wound Irrigation Solution and Prontosan Wound Gel	2		NA	0.2317	F-test					NA	All	34	Completed	Phase 4
NCT01153711	4432663	8121288	Area Under Curve From 0 to 8 Hours at Steady State (AUC0-8,ss)	ketoconazole	BI 1744|BI 1744|Ketoconazole|Ketoconazole	Drug|Drug|Drug|Drug	pulmonary disease, chronic obstructive	Healthy|Pulmonary Disease, Chronic Obstructive	Parallel Assignment	Interventional	Treatment	Randomized	Relative Bioavailability of of Olodaterol and Ketoconazole	2	Adjusted geometric mean ratio	100.75	0.0001	ANOVA	92.534	109.692	90	Standard Deviation	17.9	All	32	Completed	Phase 1
NCT01153711	4432665	8121289	Amount of the Analyte Excreted in Urine From 0 to 24 Hours at Steady State (Ae0-24,ss)	ketoconazole	BI 1744|BI 1744|Ketoconazole|Ketoconazole	Drug|Drug|Drug|Drug	pulmonary disease, chronic obstructive	Healthy|Pulmonary Disease, Chronic Obstructive	Parallel Assignment	Interventional	Treatment	Randomized	Relative Bioavailability of of Olodaterol and Ketoconazole	2	Adjusted geometric mean ratio	144.23	0.9986	ANOVA	133.853	155.417	90	Standard Deviation	17.8	All	32	Completed	Phase 1
NCT01153711	4432664	8121289	Amount of the Analyte Excreted in Urine From 0 to 24 Hours at Steady State (Ae0-24,ss)	ketoconazole	BI 1744|BI 1744|Ketoconazole|Ketoconazole	Drug|Drug|Drug|Drug	pulmonary disease, chronic obstructive	Healthy|Pulmonary Disease, Chronic Obstructive	Parallel Assignment	Interventional	Treatment	Randomized	Relative Bioavailability of of Olodaterol and Ketoconazole	2	Adjusted geometric mean ratio	132.87	0.8991	ANOVA	122.732	143.843	90	Standard Deviation	18.9	All	32	Completed	Phase 1
NCT01153711	4432667	8121292	Maximum Concentration at Steady State (Cmax,ss)	ketoconazole	BI 1744|BI 1744|Ketoconazole|Ketoconazole	Drug|Drug|Drug|Drug	pulmonary disease, chronic obstructive	Healthy|Pulmonary Disease, Chronic Obstructive	Parallel Assignment	Interventional	Treatment	Randomized	Relative Bioavailability of of Olodaterol and Ketoconazole	2	Adjusted geometric mean ratio	166.1	1	ANOVA	153.6	179.6	90	Standard Deviation	16.8	All	32	Completed	Phase 1
NCT01153711	4432666	8121292	Maximum Concentration at Steady State (Cmax,ss)	ketoconazole	BI 1744|BI 1744|Ketoconazole|Ketoconazole	Drug|Drug|Drug|Drug	pulmonary disease, chronic obstructive	Healthy|Pulmonary Disease, Chronic Obstructive	Parallel Assignment	Interventional	Treatment	Randomized	Relative Bioavailability of of Olodaterol and Ketoconazole	2	Adjusted geometric mean ratio	106.63	0.0001	ANOVA	100.211	113.463	90	Standard Deviation	14.7	All	32	Completed	Phase 1
NCT01153711	4432668	8121293	Area Under Curve From 0 to 1 Hour at Steady State (AUC0-1,ss)	ketoconazole	BI 1744|BI 1744|Ketoconazole|Ketoconazole	Drug|Drug|Drug|Drug	pulmonary disease, chronic obstructive	Healthy|Pulmonary Disease, Chronic Obstructive	Parallel Assignment	Interventional	Treatment	Randomized	Relative Bioavailability of of Olodaterol and Ketoconazole	2	Adjusted geometric mean ratio	168.4	1	ANOVA	155.5	182.4	90	Standard Deviation	16.4	All	32	Completed	Phase 1
NCT01153815	4432652	8121264	Change From Baseline at Week 6 for Wrist Flexor Muscle Tone as Measured on the Modified Ashworth Scale (MAS)	botulinum toxins, type a|botulinum toxins|abobotulinumtoxina	GSK1358820(Botulinum toxin type A)|placebo	Drug|Drug	muscle spasticity|stroke	Cerebrovascular Accident	Parallel Assignment	Interventional	Treatment	Randomized	A Multicenter, Double-Blind, Randomized, Placebo-Controlled Study to Evaluate the Efficacy and Safety of GSK1358820 (Botulinum Toxin Type A) in Chinese Subjects With Post-stroke Upper Limb Spasticity	2		NA	0.001	Exact Smirnov test					NA	All	170	Completed	Phase 3
NCT01154036	4432595	8121180	Percent Change From Baseline in Hs-CRP (Phase II)	rosuvastatin calcium|ezetimibe|atorvastatin	ezetimibe 10 mg|atorvastatin|Comparator: rosuvastatin	Drug|Drug|Drug	hypercholesterolemia	Hypercholesterolemia	Parallel Assignment	Interventional	Treatment	Randomized	MK0653C in High Cardiovascular Risk Patients With High Cholesterol (Switch Study)(MK-0653C-162)	8	Difference in Least-squares Means	-11.6	0.153	Constrained Longitudinal Data Analysis	-27.7	4.4	95		NA	All	1547	Completed	Phase 3
NCT01154036	4432596	8121180	Percent Change From Baseline in Hs-CRP (Phase II)	rosuvastatin calcium|ezetimibe|atorvastatin	ezetimibe 10 mg|atorvastatin|Comparator: rosuvastatin	Drug|Drug|Drug	hypercholesterolemia	Hypercholesterolemia	Parallel Assignment	Interventional	Treatment	Randomized	MK0653C in High Cardiovascular Risk Patients With High Cholesterol (Switch Study)(MK-0653C-162)	8	Difference in Least-squares Means	-13.1	0.187	Constrained Longitudinal Data Analysis	-32.6	6.4	95		NA	All	1547	Completed	Phase 3
NCT01154036	4432597	8121181	Percent Change From Baseline in High-sensitivity C-reactive Protein (Hs-CRP) (Phase I)	rosuvastatin calcium|ezetimibe|atorvastatin	ezetimibe 10 mg|atorvastatin|Comparator: rosuvastatin	Drug|Drug|Drug	hypercholesterolemia	Hypercholesterolemia	Parallel Assignment	Interventional	Treatment	Randomized	MK0653C in High Cardiovascular Risk Patients With High Cholesterol (Switch Study)(MK-0653C-162)	8	Difference in Least-squares Means	-1.5	0.831	Constrained Longitudinal Data Analysis	-15.7	12.6	95		NA	All	1547	Completed	Phase 3
NCT01154036	4432598	8121181	Percent Change From Baseline in High-sensitivity C-reactive Protein (Hs-CRP) (Phase I)	rosuvastatin calcium|ezetimibe|atorvastatin	ezetimibe 10 mg|atorvastatin|Comparator: rosuvastatin	Drug|Drug|Drug	hypercholesterolemia	Hypercholesterolemia	Parallel Assignment	Interventional	Treatment	Randomized	MK0653C in High Cardiovascular Risk Patients With High Cholesterol (Switch Study)(MK-0653C-162)	8	Difference in Least-squares Means	-3.9	0.613	Constrained Longitudinal Data Analysis	-18.9	11.1	95		NA	All	1547	Completed	Phase 3
NCT01154036	4432599	8121182	Percent Change From Baseline in Non-HDL-C/HDL-C Ratio (Phase II)	rosuvastatin calcium|ezetimibe|atorvastatin	ezetimibe 10 mg|atorvastatin|Comparator: rosuvastatin	Drug|Drug|Drug	hypercholesterolemia	Hypercholesterolemia	Parallel Assignment	Interventional	Treatment	Randomized	MK0653C in High Cardiovascular Risk Patients With High Cholesterol (Switch Study)(MK-0653C-162)	8	Difference in M-estimates	-8.4	0.001	Multiple Imputation Robust Regression	-12.6	-4.2	95		NA	All	1547	Completed	Phase 3
NCT01154036	4432600	8121182	Percent Change From Baseline in Non-HDL-C/HDL-C Ratio (Phase II)	rosuvastatin calcium|ezetimibe|atorvastatin	ezetimibe 10 mg|atorvastatin|Comparator: rosuvastatin	Drug|Drug|Drug	hypercholesterolemia	Hypercholesterolemia	Parallel Assignment	Interventional	Treatment	Randomized	MK0653C in High Cardiovascular Risk Patients With High Cholesterol (Switch Study)(MK-0653C-162)	8	Difference in M-estimates	-9.3	0.001	Multiple Imputation Robust Regression	-14.8	-3.9	95		NA	All	1547	Completed	Phase 3
NCT01154036	4432602	8121183	Percent Change From Baseline in Non-HDL-C/HDL-C Ratio (Phase I)	rosuvastatin calcium|ezetimibe|atorvastatin	ezetimibe 10 mg|atorvastatin|Comparator: rosuvastatin	Drug|Drug|Drug	hypercholesterolemia	Hypercholesterolemia	Parallel Assignment	Interventional	Treatment	Randomized	MK0653C in High Cardiovascular Risk Patients With High Cholesterol (Switch Study)(MK-0653C-162)	8	Difference in M-estimates	-10.6	0.001	Multiple Imputation Robust Regression	-14.9	-6.4	95		NA	All	1547	Completed	Phase 3
NCT01154036	4432601	8121183	Percent Change From Baseline in Non-HDL-C/HDL-C Ratio (Phase I)	rosuvastatin calcium|ezetimibe|atorvastatin	ezetimibe 10 mg|atorvastatin|Comparator: rosuvastatin	Drug|Drug|Drug	hypercholesterolemia	Hypercholesterolemia	Parallel Assignment	Interventional	Treatment	Randomized	MK0653C in High Cardiovascular Risk Patients With High Cholesterol (Switch Study)(MK-0653C-162)	8	Difference in M-estimates	-6.2	0.002	Multiple Imputation Robust Regression	-10.2	-2.2	95		NA	All	1547	Completed	Phase 3
NCT01154036	4432603	8121184	Percent Change From Baseline in Apo B/Apo A-I Ratio (Phase II)	rosuvastatin calcium|ezetimibe|atorvastatin	ezetimibe 10 mg|atorvastatin|Comparator: rosuvastatin	Drug|Drug|Drug	hypercholesterolemia	Hypercholesterolemia	Parallel Assignment	Interventional	Treatment	Randomized	MK0653C in High Cardiovascular Risk Patients With High Cholesterol (Switch Study)(MK-0653C-162)	8	Difference in M-estimates	-6.1	0.002	Multiple Imputation Robust Regression	-9.9	-2.3	95		NA	All	1547	Completed	Phase 3
NCT01154036	4432604	8121184	Percent Change From Baseline in Apo B/Apo A-I Ratio (Phase II)	rosuvastatin calcium|ezetimibe|atorvastatin	ezetimibe 10 mg|atorvastatin|Comparator: rosuvastatin	Drug|Drug|Drug	hypercholesterolemia	Hypercholesterolemia	Parallel Assignment	Interventional	Treatment	Randomized	MK0653C in High Cardiovascular Risk Patients With High Cholesterol (Switch Study)(MK-0653C-162)	8	Difference in M-estimates	-5.8	0.024	Multiple Imputation Robust Regression	-10.8	-0.8	95		NA	All	1547	Completed	Phase 3
NCT01154036	4432605	8121185	Percent Change From Baseline in Apo B/Apo A-I Ratio (Phase I)	rosuvastatin calcium|ezetimibe|atorvastatin	ezetimibe 10 mg|atorvastatin|Comparator: rosuvastatin	Drug|Drug|Drug	hypercholesterolemia	Hypercholesterolemia	Parallel Assignment	Interventional	Treatment	Randomized	MK0653C in High Cardiovascular Risk Patients With High Cholesterol (Switch Study)(MK-0653C-162)	8	Difference in M-estimates	-3.5	0.052	Multiple Imputation Robust Regression	-7.1	0	95		NA	All	1547	Completed	Phase 3
NCT01154036	4432606	8121185	Percent Change From Baseline in Apo B/Apo A-I Ratio (Phase I)	rosuvastatin calcium|ezetimibe|atorvastatin	ezetimibe 10 mg|atorvastatin|Comparator: rosuvastatin	Drug|Drug|Drug	hypercholesterolemia	Hypercholesterolemia	Parallel Assignment	Interventional	Treatment	Randomized	MK0653C in High Cardiovascular Risk Patients With High Cholesterol (Switch Study)(MK-0653C-162)	8	Difference in M-estimates	-6.3	0.001	Multiple Imputation Robust Regression	-10	-2.5	95		NA	All	1547	Completed	Phase 3
NCT01154036	4432608	8121186	Percent Change From Baseline in LDL-C/HDL-C Ratio (Phase II)	rosuvastatin calcium|ezetimibe|atorvastatin	ezetimibe 10 mg|atorvastatin|Comparator: rosuvastatin	Drug|Drug|Drug	hypercholesterolemia	Hypercholesterolemia	Parallel Assignment	Interventional	Treatment	Randomized	MK0653C in High Cardiovascular Risk Patients With High Cholesterol (Switch Study)(MK-0653C-162)	8	Difference in M-estimates	-10.4	0.001	Multiple Imputation Robust Regression	-15.8	-4.9	95		NA	All	1547	Completed	Phase 3
NCT01154036	4432607	8121186	Percent Change From Baseline in LDL-C/HDL-C Ratio (Phase II)	rosuvastatin calcium|ezetimibe|atorvastatin	ezetimibe 10 mg|atorvastatin|Comparator: rosuvastatin	Drug|Drug|Drug	hypercholesterolemia	Hypercholesterolemia	Parallel Assignment	Interventional	Treatment	Randomized	MK0653C in High Cardiovascular Risk Patients With High Cholesterol (Switch Study)(MK-0653C-162)	8	Difference in M-estimates	-8.3	0.001	Multiple Imputation Robust Regression	-12.5	-4.2	95		NA	All	1547	Completed	Phase 3
NCT01154036	4432609	8121187	Percent Change From Baseline in LDL-C/HDL-C Ratio (Phase I)	rosuvastatin calcium|ezetimibe|atorvastatin	ezetimibe 10 mg|atorvastatin|Comparator: rosuvastatin	Drug|Drug|Drug	hypercholesterolemia	Hypercholesterolemia	Parallel Assignment	Interventional	Treatment	Randomized	MK0653C in High Cardiovascular Risk Patients With High Cholesterol (Switch Study)(MK-0653C-162)	8	Difference in M-estimates	-7.8	0.001	Multiple Imputation Robust Regression	-11.9	-3.6	95		NA	All	1547	Completed	Phase 3
NCT01154036	4432610	8121187	Percent Change From Baseline in LDL-C/HDL-C Ratio (Phase I)	rosuvastatin calcium|ezetimibe|atorvastatin	ezetimibe 10 mg|atorvastatin|Comparator: rosuvastatin	Drug|Drug|Drug	hypercholesterolemia	Hypercholesterolemia	Parallel Assignment	Interventional	Treatment	Randomized	MK0653C in High Cardiovascular Risk Patients With High Cholesterol (Switch Study)(MK-0653C-162)	8	Difference in M-estimates	-13.7	0.001	Multiple Imputation Robust Regression	-18.1	-9.3	95		NA	All	1547	Completed	Phase 3
NCT01154036	4432612	8121188	Percent Change From Baseline in TC/HDL-C Ratio (Phase II)	rosuvastatin calcium|ezetimibe|atorvastatin	ezetimibe 10 mg|atorvastatin|Comparator: rosuvastatin	Drug|Drug|Drug	hypercholesterolemia	Hypercholesterolemia	Parallel Assignment	Interventional	Treatment	Randomized	MK0653C in High Cardiovascular Risk Patients With High Cholesterol (Switch Study)(MK-0653C-162)	8	Difference in M-estimates	-6.9	0.001	Multiple Imputation Robust Regression	-11	-2.8	95		NA	All	1547	Completed	Phase 3
NCT01154036	4432611	8121188	Percent Change From Baseline in TC/HDL-C Ratio (Phase II)	rosuvastatin calcium|ezetimibe|atorvastatin	ezetimibe 10 mg|atorvastatin|Comparator: rosuvastatin	Drug|Drug|Drug	hypercholesterolemia	Hypercholesterolemia	Parallel Assignment	Interventional	Treatment	Randomized	MK0653C in High Cardiovascular Risk Patients With High Cholesterol (Switch Study)(MK-0653C-162)	8	Difference in M-estimates	-6.4	0.001	Multiple Imputation Robust Regression	-9.4	-3.3	95		NA	All	1547	Completed	Phase 3
NCT01154036	4432613	8121189	Percent Change From Baseline in TC/HDL-C Ratio (Phase I)	rosuvastatin calcium|ezetimibe|atorvastatin	ezetimibe 10 mg|atorvastatin|Comparator: rosuvastatin	Drug|Drug|Drug	hypercholesterolemia	Hypercholesterolemia	Parallel Assignment	Interventional	Treatment	Randomized	MK0653C in High Cardiovascular Risk Patients With High Cholesterol (Switch Study)(MK-0653C-162)	8	Difference in M-estimates	-4.8	0.001	Multiple Imputation Robust Regression	-7.8	-1.9	95		NA	All	1547	Completed	Phase 3
NCT01154036	4432614	8121189	Percent Change From Baseline in TC/HDL-C Ratio (Phase I)	rosuvastatin calcium|ezetimibe|atorvastatin	ezetimibe 10 mg|atorvastatin|Comparator: rosuvastatin	Drug|Drug|Drug	hypercholesterolemia	Hypercholesterolemia	Parallel Assignment	Interventional	Treatment	Randomized	MK0653C in High Cardiovascular Risk Patients With High Cholesterol (Switch Study)(MK-0653C-162)	8	Difference in M-estimates	-8.1	0.001	Multiple Imputation Robust Regression	-11.2	-4.9	95		NA	All	1547	Completed	Phase 3
NCT01154036	4432616	8121190	Percent Change From Baseline in Non-HDL-C (Phase II)	rosuvastatin calcium|ezetimibe|atorvastatin	ezetimibe 10 mg|atorvastatin|Comparator: rosuvastatin	Drug|Drug|Drug	hypercholesterolemia	Hypercholesterolemia	Parallel Assignment	Interventional	Treatment	Randomized	MK0653C in High Cardiovascular Risk Patients With High Cholesterol (Switch Study)(MK-0653C-162)	8	Difference in M-estimates	-9.3	0.001	Multiple Imputation Robust Regression	-14	-4.5	95		NA	All	1547	Completed	Phase 3
NCT01154036	4432615	8121190	Percent Change From Baseline in Non-HDL-C (Phase II)	rosuvastatin calcium|ezetimibe|atorvastatin	ezetimibe 10 mg|atorvastatin|Comparator: rosuvastatin	Drug|Drug|Drug	hypercholesterolemia	Hypercholesterolemia	Parallel Assignment	Interventional	Treatment	Randomized	MK0653C in High Cardiovascular Risk Patients With High Cholesterol (Switch Study)(MK-0653C-162)	8	Difference in M-estimates	-9.8	0.001	Multiple Imputation Robust Regression	-13.5	-6.2	95		NA	All	1547	Completed	Phase 3
NCT01154036	4432618	8121191	Percent Change From Baseline in Non-HDL-C (Phase I)	rosuvastatin calcium|ezetimibe|atorvastatin	ezetimibe 10 mg|atorvastatin|Comparator: rosuvastatin	Drug|Drug|Drug	hypercholesterolemia	Hypercholesterolemia	Parallel Assignment	Interventional	Treatment	Randomized	MK0653C in High Cardiovascular Risk Patients With High Cholesterol (Switch Study)(MK-0653C-162)	8	Difference in M-estimates	-10.1	0.001	Multiple Imputation Robust Regression	-13.6	-6.6	95		NA	All	1547	Completed	Phase 3
NCT01154036	4432617	8121191	Percent Change From Baseline in Non-HDL-C (Phase I)	rosuvastatin calcium|ezetimibe|atorvastatin	ezetimibe 10 mg|atorvastatin|Comparator: rosuvastatin	Drug|Drug|Drug	hypercholesterolemia	Hypercholesterolemia	Parallel Assignment	Interventional	Treatment	Randomized	MK0653C in High Cardiovascular Risk Patients With High Cholesterol (Switch Study)(MK-0653C-162)	8	Difference in M-estimates	-7.6	0.001	Multiple Imputation Robust Regression	-10.9	-4.3	95		NA	All	1547	Completed	Phase 3
NCT01154036	4432620	8121192	Percent Change From Baseline in Apo A-I (Phase II)	rosuvastatin calcium|ezetimibe|atorvastatin	ezetimibe 10 mg|atorvastatin|Comparator: rosuvastatin	Drug|Drug|Drug	hypercholesterolemia	Hypercholesterolemia	Parallel Assignment	Interventional	Treatment	Randomized	MK0653C in High Cardiovascular Risk Patients With High Cholesterol (Switch Study)(MK-0653C-162)	8	Difference in M-estimates	0.5	0.739	Multiple Imputation Robust Regression	-2.5	3.6	95		NA	All	1547	Completed	Phase 3
NCT01154036	4432619	8121192	Percent Change From Baseline in Apo A-I (Phase II)	rosuvastatin calcium|ezetimibe|atorvastatin	ezetimibe 10 mg|atorvastatin|Comparator: rosuvastatin	Drug|Drug|Drug	hypercholesterolemia	Hypercholesterolemia	Parallel Assignment	Interventional	Treatment	Randomized	MK0653C in High Cardiovascular Risk Patients With High Cholesterol (Switch Study)(MK-0653C-162)	8	Difference in M-estimates	-1	0.41	Multiple Imputation Robust Regression	-3.3	1.3	95		NA	All	1547	Completed	Phase 3
NCT01154036	4432621	8121193	Percent Change From Baseline in Apolipoprotein A-I (Apo A-I) (Phase I)	rosuvastatin calcium|ezetimibe|atorvastatin	ezetimibe 10 mg|atorvastatin|Comparator: rosuvastatin	Drug|Drug|Drug	hypercholesterolemia	Hypercholesterolemia	Parallel Assignment	Interventional	Treatment	Randomized	MK0653C in High Cardiovascular Risk Patients With High Cholesterol (Switch Study)(MK-0653C-162)	8	Difference in M-estimates	-0.9	0.425	Multiple Imputation Robust Regression	-2.9	1.2	95		NA	All	1547	Completed	Phase 3
NCT01154036	4432622	8121193	Percent Change From Baseline in Apolipoprotein A-I (Apo A-I) (Phase I)	rosuvastatin calcium|ezetimibe|atorvastatin	ezetimibe 10 mg|atorvastatin|Comparator: rosuvastatin	Drug|Drug|Drug	hypercholesterolemia	Hypercholesterolemia	Parallel Assignment	Interventional	Treatment	Randomized	MK0653C in High Cardiovascular Risk Patients With High Cholesterol (Switch Study)(MK-0653C-162)	8	Difference in M-estimates	1.6	0.156	Multiple Imputation Robust Regression	-0.6	3.8	95		NA	All	1547	Completed	Phase 3
NCT01154036	4432624	8121194	Percent Change From Baseline in Apo B (Phase II)	rosuvastatin calcium|ezetimibe|atorvastatin	ezetimibe 10 mg|atorvastatin|Comparator: rosuvastatin	Drug|Drug|Drug	hypercholesterolemia	Hypercholesterolemia	Parallel Assignment	Interventional	Treatment	Randomized	MK0653C in High Cardiovascular Risk Patients With High Cholesterol (Switch Study)(MK-0653C-162)	8	Difference in M-estimates	-4.3	0.079	Multiple Imputation Robust Regression	-9.2	0.5	95		NA	All	1547	Completed	Phase 3
NCT01154036	4432623	8121194	Percent Change From Baseline in Apo B (Phase II)	rosuvastatin calcium|ezetimibe|atorvastatin	ezetimibe 10 mg|atorvastatin|Comparator: rosuvastatin	Drug|Drug|Drug	hypercholesterolemia	Hypercholesterolemia	Parallel Assignment	Interventional	Treatment	Randomized	MK0653C in High Cardiovascular Risk Patients With High Cholesterol (Switch Study)(MK-0653C-162)	8	Difference in M-estimates	-7.7	0.001	Multiple Imputation Robust Regression	-11.4	-4.1	95		NA	All	1547	Completed	Phase 3
NCT01154036	4432625	8121195	Percent Change From Baseline in Apolipoprotein B (Apo B) (Phase I)	rosuvastatin calcium|ezetimibe|atorvastatin	ezetimibe 10 mg|atorvastatin|Comparator: rosuvastatin	Drug|Drug|Drug	hypercholesterolemia	Hypercholesterolemia	Parallel Assignment	Interventional	Treatment	Randomized	MK0653C in High Cardiovascular Risk Patients With High Cholesterol (Switch Study)(MK-0653C-162)	8	Difference in M-estimates	-4.3	0.011	Multiple Imputation Robust Regression	-7.7	-1	95		NA	All	1547	Completed	Phase 3
NCT01154036	4432626	8121195	Percent Change From Baseline in Apolipoprotein B (Apo B) (Phase I)	rosuvastatin calcium|ezetimibe|atorvastatin	ezetimibe 10 mg|atorvastatin|Comparator: rosuvastatin	Drug|Drug|Drug	hypercholesterolemia	Hypercholesterolemia	Parallel Assignment	Interventional	Treatment	Randomized	MK0653C in High Cardiovascular Risk Patients With High Cholesterol (Switch Study)(MK-0653C-162)	8	Difference in M-estimates	-5.3	0.003	Multiple Imputation Robust Regression	-8.8	-1.8	95		NA	All	1547	Completed	Phase 3
NCT01154036	4432627	8121196	Percent Change From Baseline in HDL-C (Phase II)	rosuvastatin calcium|ezetimibe|atorvastatin	ezetimibe 10 mg|atorvastatin|Comparator: rosuvastatin	Drug|Drug|Drug	hypercholesterolemia	Hypercholesterolemia	Parallel Assignment	Interventional	Treatment	Randomized	MK0653C in High Cardiovascular Risk Patients With High Cholesterol (Switch Study)(MK-0653C-162)	8	Difference in M-estimates	-0.7	0.567	Multiple Imputation Robust Regression	-3.1	1.7	95		NA	All	1547	Completed	Phase 3
NCT01154036	4432628	8121196	Percent Change From Baseline in HDL-C (Phase II)	rosuvastatin calcium|ezetimibe|atorvastatin	ezetimibe 10 mg|atorvastatin|Comparator: rosuvastatin	Drug|Drug|Drug	hypercholesterolemia	Hypercholesterolemia	Parallel Assignment	Interventional	Treatment	Randomized	MK0653C in High Cardiovascular Risk Patients With High Cholesterol (Switch Study)(MK-0653C-162)	8	Difference in M-estimates	-1	0.52	Multiple Imputation Robust Regression	-4.2	2.1	95		NA	All	1547	Completed	Phase 3
NCT01154036	4432630	8121197	Percent Change From Baseline in High-density Lipoprotein-Cholesterol (HDL-C) (Phase I)	rosuvastatin calcium|ezetimibe|atorvastatin	ezetimibe 10 mg|atorvastatin|Comparator: rosuvastatin	Drug|Drug|Drug	hypercholesterolemia	Hypercholesterolemia	Parallel Assignment	Interventional	Treatment	Randomized	MK0653C in High Cardiovascular Risk Patients With High Cholesterol (Switch Study)(MK-0653C-162)	8	Difference in M--estimates	1.7	0.133	Multiple Imputation Robust Regression	-0.5	4	95		NA	All	1547	Completed	Phase 3
NCT01154036	4432629	8121197	Percent Change From Baseline in High-density Lipoprotein-Cholesterol (HDL-C) (Phase I)	rosuvastatin calcium|ezetimibe|atorvastatin	ezetimibe 10 mg|atorvastatin|Comparator: rosuvastatin	Drug|Drug|Drug	hypercholesterolemia	Hypercholesterolemia	Parallel Assignment	Interventional	Treatment	Randomized	MK0653C in High Cardiovascular Risk Patients With High Cholesterol (Switch Study)(MK-0653C-162)	8	Difference in M-estimates	-0.6	0.61	Multiple Imputation Robust Regression	-2.7	1.6	95		NA	All	1547	Completed	Phase 3
NCT01154036	4432631	8121198	Percent Change From Baseline in Triglycerides (TG) (Phase II)	rosuvastatin calcium|ezetimibe|atorvastatin	ezetimibe 10 mg|atorvastatin|Comparator: rosuvastatin	Drug|Drug|Drug	hypercholesterolemia	Hypercholesterolemia	Parallel Assignment	Interventional	Treatment	Randomized	MK0653C in High Cardiovascular Risk Patients With High Cholesterol (Switch Study)(MK-0653C-162)	8	Difference in Least-squarres Means	-7.1	0.011	Constrained Longitudinal Data Analysis	-12.6	-1.6	95		NA	All	1547	Completed	Phase 3
NCT01154036	4432632	8121198	Percent Change From Baseline in Triglycerides (TG) (Phase II)	rosuvastatin calcium|ezetimibe|atorvastatin	ezetimibe 10 mg|atorvastatin|Comparator: rosuvastatin	Drug|Drug|Drug	hypercholesterolemia	Hypercholesterolemia	Parallel Assignment	Interventional	Treatment	Randomized	MK0653C in High Cardiovascular Risk Patients With High Cholesterol (Switch Study)(MK-0653C-162)	8	Difference in Least-squares Means	-2.8	0.466	Constrained Longitudinal Data Analysis	-10.2	4.7	95		NA	All	1547	Completed	Phase 3
NCT01154036	4432633	8121199	Percent Change From Baseline in Triglycerides (TG) (Phase I)	rosuvastatin calcium|ezetimibe|atorvastatin	ezetimibe 10 mg|atorvastatin|Comparator: rosuvastatin	Drug|Drug|Drug	hypercholesterolemia	Hypercholesterolemia	Parallel Assignment	Interventional	Treatment	Randomized	MK0653C in High Cardiovascular Risk Patients With High Cholesterol (Switch Study)(MK-0653C-162)	8	Difference in Least-squares means	-4.9	0.081	Constrained Longitudinal Analysis	-10.3	0.5	95		NA	All	1547	Completed	Phase 3
NCT01154036	4432634	8121199	Percent Change From Baseline in Triglycerides (TG) (Phase I)	rosuvastatin calcium|ezetimibe|atorvastatin	ezetimibe 10 mg|atorvastatin|Comparator: rosuvastatin	Drug|Drug|Drug	hypercholesterolemia	Hypercholesterolemia	Parallel Assignment	Interventional	Treatment	Randomized	MK0653C in High Cardiovascular Risk Patients With High Cholesterol (Switch Study)(MK-0653C-162)	8	Difference in least-squares means	-2.1	0.466	Constrained Longitudinal Data Analysis	-7.8	3.5	95		NA	All	1547	Completed	Phase 3
NCT01154036	4432636	8121200	Percent Change From Baseline in Total Cholesterol (TC) (Phase II)	rosuvastatin calcium|ezetimibe|atorvastatin	ezetimibe 10 mg|atorvastatin|Comparator: rosuvastatin	Drug|Drug|Drug	hypercholesterolemia	Hypercholesterolemia	Parallel Assignment	Interventional	Treatment	Randomized	MK0653C in High Cardiovascular Risk Patients With High Cholesterol (Switch Study)(MK-0653C-162)	8	Difference in M-estimates	-6.8	0.001	Multiple Imputation Robust Regression	-10.7	-3	95		NA	All	1547	Completed	Phase 3
NCT01154036	4432635	8121200	Percent Change From Baseline in Total Cholesterol (TC) (Phase II)	rosuvastatin calcium|ezetimibe|atorvastatin	ezetimibe 10 mg|atorvastatin|Comparator: rosuvastatin	Drug|Drug|Drug	hypercholesterolemia	Hypercholesterolemia	Parallel Assignment	Interventional	Treatment	Randomized	MK0653C in High Cardiovascular Risk Patients With High Cholesterol (Switch Study)(MK-0653C-162)	8	Difference in M-estimates	-7.4	0.001	Multiple Imputation Robust Regression	-10.2	-4.5	95		NA	All	1547	Completed	Phase 3
NCT01154036	4432638	8121201	Percent Change From Baseline in Total Cholesterol (TC) (Phase I)	rosuvastatin calcium|ezetimibe|atorvastatin	ezetimibe 10 mg|atorvastatin|Comparator: rosuvastatin	Drug|Drug|Drug	hypercholesterolemia	Hypercholesterolemia	Parallel Assignment	Interventional	Treatment	Randomized	MK0653C in High Cardiovascular Risk Patients With High Cholesterol (Switch Study)(MK-0653C-162)	8	Difference in M-estimates	-7.1	0.001	Multiple Imputation Robust Regression	-9.7	-4.4	95		NA	All	1547	Completed	Phase 3
NCT01154036	4432637	8121201	Percent Change From Baseline in Total Cholesterol (TC) (Phase I)	rosuvastatin calcium|ezetimibe|atorvastatin	ezetimibe 10 mg|atorvastatin|Comparator: rosuvastatin	Drug|Drug|Drug	hypercholesterolemia	Hypercholesterolemia	Parallel Assignment	Interventional	Treatment	Randomized	MK0653C in High Cardiovascular Risk Patients With High Cholesterol (Switch Study)(MK-0653C-162)	8	Difference in M-estimates	-5.8	0.001	Multiple Imputation Robust Regression	-8.3	-3.3	95		NA	All	1547	Completed	Phase 3
NCT01154036	4432639	8121202	Percentage of Participants That Reach Target LDL-C Level of < 70 mg/dL (Phase II)	rosuvastatin calcium|ezetimibe|atorvastatin	ezetimibe 10 mg|atorvastatin|Comparator: rosuvastatin	Drug|Drug|Drug	hypercholesterolemia	Hypercholesterolemia	Parallel Assignment	Interventional	Treatment	Randomized	MK0653C in High Cardiovascular Risk Patients With High Cholesterol (Switch Study)(MK-0653C-162)	8	Odds Ratio (OR)	7.08	0.001	Logistic Regression Model	2.85	17.56	95		NA	All	1547	Completed	Phase 3
NCT01154036	4432640	8121202	Percentage of Participants That Reach Target LDL-C Level of < 70 mg/dL (Phase II)	rosuvastatin calcium|ezetimibe|atorvastatin	ezetimibe 10 mg|atorvastatin|Comparator: rosuvastatin	Drug|Drug|Drug	hypercholesterolemia	Hypercholesterolemia	Parallel Assignment	Interventional	Treatment	Randomized	MK0653C in High Cardiovascular Risk Patients With High Cholesterol (Switch Study)(MK-0653C-162)	8	Odds Ratio (OR)	27.77	0.001	Logistic Regression Model	3.64	211.83	95		NA	All	1547	Completed	Phase 3
NCT01154036	4432642	8121203	Percentage of Participants That Reach Target LDL-C Level of < 70 mg/dL (Phase I)	rosuvastatin calcium|ezetimibe|atorvastatin	ezetimibe 10 mg|atorvastatin|Comparator: rosuvastatin	Drug|Drug|Drug	hypercholesterolemia	Hypercholesterolemia	Parallel Assignment	Interventional	Treatment	Randomized	MK0653C in High Cardiovascular Risk Patients With High Cholesterol (Switch Study)(MK-0653C-162)	8	Odds Ratio (OR)	9.46	0.001	Logistic Regression Model	4.56	19.62	95		NA	All	1547	Completed	Phase 3
NCT01154036	4432641	8121203	Percentage of Participants That Reach Target LDL-C Level of < 70 mg/dL (Phase I)	rosuvastatin calcium|ezetimibe|atorvastatin	ezetimibe 10 mg|atorvastatin|Comparator: rosuvastatin	Drug|Drug|Drug	hypercholesterolemia	Hypercholesterolemia	Parallel Assignment	Interventional	Treatment	Randomized	MK0653C in High Cardiovascular Risk Patients With High Cholesterol (Switch Study)(MK-0653C-162)	8	Odds Ratio (OR)	3.9	0.001	Logistic Regression Model	2.23	6.82	95		NA	All	1547	Completed	Phase 3
NCT01154036	4432643	8121204	Percentage of Participants That Reach Target LDL-C Level of < 100 mg/dL (Phase II)	rosuvastatin calcium|ezetimibe|atorvastatin	ezetimibe 10 mg|atorvastatin|Comparator: rosuvastatin	Drug|Drug|Drug	hypercholesterolemia	Hypercholesterolemia	Parallel Assignment	Interventional	Treatment	Randomized	MK0653C in High Cardiovascular Risk Patients With High Cholesterol (Switch Study)(MK-0653C-162)	8	Odds Ratio (OR)	2.38	0.001	Logistic Regression Model	1.56	3.63	95		NA	All	1547	Completed	Phase 3
NCT01154036	4432644	8121204	Percentage of Participants That Reach Target LDL-C Level of < 100 mg/dL (Phase II)	rosuvastatin calcium|ezetimibe|atorvastatin	ezetimibe 10 mg|atorvastatin|Comparator: rosuvastatin	Drug|Drug|Drug	hypercholesterolemia	Hypercholesterolemia	Parallel Assignment	Interventional	Treatment	Randomized	MK0653C in High Cardiovascular Risk Patients With High Cholesterol (Switch Study)(MK-0653C-162)	8	Odds Ratio (OR)	2.71	0.001	Logistic regression Model	1.55	4.73	95		NA	All	1547	Completed	Phase 3
NCT01154036	4432646	8121205	Percentage of Participants That Reach Target LDL-C Level of < 100 mg/dL (Phase I)	rosuvastatin calcium|ezetimibe|atorvastatin	ezetimibe 10 mg|atorvastatin|Comparator: rosuvastatin	Drug|Drug|Drug	hypercholesterolemia	Hypercholesterolemia	Parallel Assignment	Interventional	Treatment	Randomized	MK0653C in High Cardiovascular Risk Patients With High Cholesterol (Switch Study)(MK-0653C-162)	8	Odds Ratio (OR)	2.51	0.001	Logistic Regression Model	1.62	3.89	95		NA	All	1547	Completed	Phase 3
NCT01154036	4432645	8121205	Percentage of Participants That Reach Target LDL-C Level of < 100 mg/dL (Phase I)	rosuvastatin calcium|ezetimibe|atorvastatin	ezetimibe 10 mg|atorvastatin|Comparator: rosuvastatin	Drug|Drug|Drug	hypercholesterolemia	Hypercholesterolemia	Parallel Assignment	Interventional	Treatment	Randomized	MK0653C in High Cardiovascular Risk Patients With High Cholesterol (Switch Study)(MK-0653C-162)	8	Odds Ratio (OR)	1.77	0.007	Logistic Regression Model	1.17	2.67	95		NA	All	1547	Completed	Phase 3
NCT01154036	4432647	8121206	Percent Change From Baseline in Low-Density Lipoprotein-Cholesterol (LDL-C) (Phase II).	rosuvastatin calcium|ezetimibe|atorvastatin	ezetimibe 10 mg|atorvastatin|Comparator: rosuvastatin	Drug|Drug|Drug	hypercholesterolemia	Hypercholesterolemia	Parallel Assignment	Interventional	Treatment	Randomized	MK0653C in High Cardiovascular Risk Patients With High Cholesterol (Switch Study)(MK-0653C-162)	8	Difference in M-estimates	-9.5	0.001	Multiple Imputation Robust Regression	-13.6	-5.5	95		NA	All	1547	Completed	Phase 3
NCT01154036	4432648	8121206	Percent Change From Baseline in Low-Density Lipoprotein-Cholesterol (LDL-C) (Phase II).	rosuvastatin calcium|ezetimibe|atorvastatin	ezetimibe 10 mg|atorvastatin|Comparator: rosuvastatin	Drug|Drug|Drug	hypercholesterolemia	Hypercholesterolemia	Parallel Assignment	Interventional	Treatment	Randomized	MK0653C in High Cardiovascular Risk Patients With High Cholesterol (Switch Study)(MK-0653C-162)	8	Difference in M-estimates	-10.5	0.001	Multiple Imputation Robust Regression	-15.9	-5.1	95		NA	All	1547	Completed	Phase 3
NCT01154036	4432650	8121207	Percent Change From Baseline in Low-Density Lipoprotein-Cholesterol (LDL-C) (Phase I)	rosuvastatin calcium|ezetimibe|atorvastatin	ezetimibe 10 mg|atorvastatin|Comparator: rosuvastatin	Drug|Drug|Drug	hypercholesterolemia	Hypercholesterolemia	Parallel Assignment	Interventional	Treatment	Randomized	MK0653C in High Cardiovascular Risk Patients With High Cholesterol (Switch Study)(MK-0653C-162)	8	Difference in M-estimates	-12.7	0.001	Multiple Imputation Robust Regression	-16.6	-8.7	95		NA	All	1547	Completed	Phase 3
NCT01154036	4432649	8121207	Percent Change From Baseline in Low-Density Lipoprotein-Cholesterol (LDL-C) (Phase I)	rosuvastatin calcium|ezetimibe|atorvastatin	ezetimibe 10 mg|atorvastatin|Comparator: rosuvastatin	Drug|Drug|Drug	hypercholesterolemia	Hypercholesterolemia	Parallel Assignment	Interventional	Treatment	Randomized	MK0653C in High Cardiovascular Risk Patients With High Cholesterol (Switch Study)(MK-0653C-162)	8	Difference in M-estimate	-9.1	0.001	Multiple Imputation Robust Regression	-12.9	-5.4	95		NA	All	1547	Completed	Phase 3
NCT01154088	4432589	8121178	rSBA-MenA, rSBA-MenC, rSBA-MenW-135 and rSBA-MenY Titers	NA	Mencevax ACWY|GSK Biologicals' meningococcal serogroup A, C, W-135, Y tetanus toxoid conjugate investigational vaccine [GSK 134612]	Biological|Biological	meningococcal infections	Infections, Meningococcal	Parallel Assignment	Interventional	Prevention	Randomized	Immunogenicity and Safety of Meningococcal Vaccine GSK 134612 Versus Mencevax™ ACWY in Healthy 18-25 Year Olds	3	Adjusted GMT ratio	1.15	NA		0.96	1.37	95		NA	All	1170	Completed	Phase 3
NCT01154088	4432587	8121178	rSBA-MenA, rSBA-MenC, rSBA-MenW-135 and rSBA-MenY Titers	NA	Mencevax ACWY|GSK Biologicals' meningococcal serogroup A, C, W-135, Y tetanus toxoid conjugate investigational vaccine [GSK 134612]	Biological|Biological	meningococcal infections	Infections, Meningococcal	Parallel Assignment	Interventional	Prevention	Randomized	Immunogenicity and Safety of Meningococcal Vaccine GSK 134612 Versus Mencevax™ ACWY in Healthy 18-25 Year Olds	3	Adjusted GMT ratio	0.88	NA		0.78	0.99	95		NA	All	1170	Completed	Phase 3
NCT01154088	4432588	8121178	rSBA-MenA, rSBA-MenC, rSBA-MenW-135 and rSBA-MenY Titers	NA	Mencevax ACWY|GSK Biologicals' meningococcal serogroup A, C, W-135, Y tetanus toxoid conjugate investigational vaccine [GSK 134612]	Biological|Biological	meningococcal infections	Infections, Meningococcal	Parallel Assignment	Interventional	Prevention	Randomized	Immunogenicity and Safety of Meningococcal Vaccine GSK 134612 Versus Mencevax™ ACWY in Healthy 18-25 Year Olds	3	Adjusted GMT ratio	0.91	NA		0.8	1.04	95		NA	All	1170	Completed	Phase 3
NCT01154088	4432590	8121178	rSBA-MenA, rSBA-MenC, rSBA-MenW-135 and rSBA-MenY Titers	NA	Mencevax ACWY|GSK Biologicals' meningococcal serogroup A, C, W-135, Y tetanus toxoid conjugate investigational vaccine [GSK 134612]	Biological|Biological	meningococcal infections	Infections, Meningococcal	Parallel Assignment	Interventional	Prevention	Randomized	Immunogenicity and Safety of Meningococcal Vaccine GSK 134612 Versus Mencevax™ ACWY in Healthy 18-25 Year Olds	3	Adjusted GMT ratio	1.04	NA		0.92	1.17	95		NA	All	1170	Completed	Phase 3
NCT01154088	4432593	8121179	Number of Subjects With Vaccine Response for Serum Bactericidal Assay Using Rabbit Complement Against Neisseria Meningitides Serogroups A, C, W-135, Y (rSBA-MenA, rSBA-MenC, rSBA-MenW-135 and rSBA-MenY) Antibodies	NA	Mencevax ACWY|GSK Biologicals' meningococcal serogroup A, C, W-135, Y tetanus toxoid conjugate investigational vaccine [GSK 134612]	Biological|Biological	meningococcal infections	Infections, Meningococcal	Parallel Assignment	Interventional	Prevention	Randomized	Immunogenicity and Safety of Meningococcal Vaccine GSK 134612 Versus Mencevax™ ACWY in Healthy 18-25 Year Olds	3	Difference in vaccine response rate	-0.41	NA		-4.11	3.25	95		NA	All	1170	Completed	Phase 3
NCT01154088	4432591	8121179	Number of Subjects With Vaccine Response for Serum Bactericidal Assay Using Rabbit Complement Against Neisseria Meningitides Serogroups A, C, W-135, Y (rSBA-MenA, rSBA-MenC, rSBA-MenW-135 and rSBA-MenY) Antibodies	NA	Mencevax ACWY|GSK Biologicals' meningococcal serogroup A, C, W-135, Y tetanus toxoid conjugate investigational vaccine [GSK 134612]	Biological|Biological	meningococcal infections	Infections, Meningococcal	Parallel Assignment	Interventional	Prevention	Randomized	Immunogenicity and Safety of Meningococcal Vaccine GSK 134612 Versus Mencevax™ ACWY in Healthy 18-25 Year Olds	3	Difference in vaccine response rate	7.02	NA		2.63	11.58	95		NA	All	1170	Completed	Phase 3
NCT01154088	4432594	8121179	Number of Subjects With Vaccine Response for Serum Bactericidal Assay Using Rabbit Complement Against Neisseria Meningitides Serogroups A, C, W-135, Y (rSBA-MenA, rSBA-MenC, rSBA-MenW-135 and rSBA-MenY) Antibodies	NA	Mencevax ACWY|GSK Biologicals' meningococcal serogroup A, C, W-135, Y tetanus toxoid conjugate investigational vaccine [GSK 134612]	Biological|Biological	meningococcal infections	Infections, Meningococcal	Parallel Assignment	Interventional	Prevention	Randomized	Immunogenicity and Safety of Meningococcal Vaccine GSK 134612 Versus Mencevax™ ACWY in Healthy 18-25 Year Olds	3	Difference in vaccine response rate	5.42	NA		-1.41	12.25	95		NA	All	1170	Completed	Phase 3
NCT01154088	4432592	8121179	Number of Subjects With Vaccine Response for Serum Bactericidal Assay Using Rabbit Complement Against Neisseria Meningitides Serogroups A, C, W-135, Y (rSBA-MenA, rSBA-MenC, rSBA-MenW-135 and rSBA-MenY) Antibodies	NA	Mencevax ACWY|GSK Biologicals' meningococcal serogroup A, C, W-135, Y tetanus toxoid conjugate investigational vaccine [GSK 134612]	Biological|Biological	meningococcal infections	Infections, Meningococcal	Parallel Assignment	Interventional	Prevention	Randomized	Immunogenicity and Safety of Meningococcal Vaccine GSK 134612 Versus Mencevax™ ACWY in Healthy 18-25 Year Olds	3	Difference in vaccine response rate	6.83	NA		3.28	10.78	95		NA	All	1170	Completed	Phase 3
NCT01154140	4432553	8121126	Change From Baseline in General Health Status as Assessed by EuroQol 5D (EQ-5D)- Visual Analog Scale (VAS)	NA	treatment|treatment	Drug|Drug	lung neoplasms	Non Squamous Lung Cancer	Parallel Assignment	Interventional	Treatment	Randomized	A Clinical Trial Testing The Efficacy Of Crizotinib Versus Standard Chemotherapy Pemetrexed Plus Cisplatin Or Carboplatin In Patients With ALK Positive Non Squamous Cancer Of The Lung	2	Mean Difference (Net)	3.9908	0.0139	Mixed Models Analysis	0.81	7.17	95		NA	All	343	Completed	Phase 3
NCT01154140	4432563	8121127	Change From Baseline in Lung Cancer Symptom Scores as Assessed by the European Organization for the Research and Treatment of Cancer Quality of Life Questionnaire-Lung Cancer 13 (QLQ- LC13)	NA	treatment|treatment	Drug|Drug	lung neoplasms	Non Squamous Lung Cancer	Parallel Assignment	Interventional	Treatment	Randomized	A Clinical Trial Testing The Efficacy Of Crizotinib Versus Standard Chemotherapy Pemetrexed Plus Cisplatin Or Carboplatin In Patients With ALK Positive Non Squamous Cancer Of The Lung	2	Mean Difference (Net)	-4.8149	0.0108	Mixed Models Analysis	-8.52	-1.11	95		NA	All	343	Completed	Phase 3
NCT01154140	4432562	8121127	Change From Baseline in Lung Cancer Symptom Scores as Assessed by the European Organization for the Research and Treatment of Cancer Quality of Life Questionnaire-Lung Cancer 13 (QLQ- LC13)	NA	treatment|treatment	Drug|Drug	lung neoplasms	Non Squamous Lung Cancer	Parallel Assignment	Interventional	Treatment	Randomized	A Clinical Trial Testing The Efficacy Of Crizotinib Versus Standard Chemotherapy Pemetrexed Plus Cisplatin Or Carboplatin In Patients With ALK Positive Non Squamous Cancer Of The Lung	2	Mean Difference (Net)	-8.3926	0.0001	Mixed Models Analysis	-12.06	-4.72	95		NA	All	343	Completed	Phase 3
NCT01154140	4432556	8121127	Change From Baseline in Lung Cancer Symptom Scores as Assessed by the European Organization for the Research and Treatment of Cancer Quality of Life Questionnaire-Lung Cancer 13 (QLQ- LC13)	NA	treatment|treatment	Drug|Drug	lung neoplasms	Non Squamous Lung Cancer	Parallel Assignment	Interventional	Treatment	Randomized	A Clinical Trial Testing The Efficacy Of Crizotinib Versus Standard Chemotherapy Pemetrexed Plus Cisplatin Or Carboplatin In Patients With ALK Positive Non Squamous Cancer Of The Lung	2	Mean Difference (Net)	-6.7717	0.0001	Mixed Models Analysis	-10.24	-3.31	95		NA	All	343	Completed	Phase 3
NCT01154140	4432554	8121127	Change From Baseline in Lung Cancer Symptom Scores as Assessed by the European Organization for the Research and Treatment of Cancer Quality of Life Questionnaire-Lung Cancer 13 (QLQ- LC13)	NA	treatment|treatment	Drug|Drug	lung neoplasms	Non Squamous Lung Cancer	Parallel Assignment	Interventional	Treatment	Randomized	A Clinical Trial Testing The Efficacy Of Crizotinib Versus Standard Chemotherapy Pemetrexed Plus Cisplatin Or Carboplatin In Patients With ALK Positive Non Squamous Cancer Of The Lung	2	Mean Difference (Net)	-2.1521	0.1382	Mixed Models Analysis	-5	0.69	95		NA	All	343	Completed	Phase 3
NCT01154140	4432555	8121127	Change From Baseline in Lung Cancer Symptom Scores as Assessed by the European Organization for the Research and Treatment of Cancer Quality of Life Questionnaire-Lung Cancer 13 (QLQ- LC13)	NA	treatment|treatment	Drug|Drug	lung neoplasms	Non Squamous Lung Cancer	Parallel Assignment	Interventional	Treatment	Randomized	A Clinical Trial Testing The Efficacy Of Crizotinib Versus Standard Chemotherapy Pemetrexed Plus Cisplatin Or Carboplatin In Patients With ALK Positive Non Squamous Cancer Of The Lung	2	Mean Difference (Net)	3.3521	0.0427	Mixed Models Analysis	0.11	6.59	95		NA	All	343	Completed	Phase 3
NCT01154140	4432558	8121127	Change From Baseline in Lung Cancer Symptom Scores as Assessed by the European Organization for the Research and Treatment of Cancer Quality of Life Questionnaire-Lung Cancer 13 (QLQ- LC13)	NA	treatment|treatment	Drug|Drug	lung neoplasms	Non Squamous Lung Cancer	Parallel Assignment	Interventional	Treatment	Randomized	A Clinical Trial Testing The Efficacy Of Crizotinib Versus Standard Chemotherapy Pemetrexed Plus Cisplatin Or Carboplatin In Patients With ALK Positive Non Squamous Cancer Of The Lung	2	Mean Difference (Net)	-6.0475	0.0002	Mixed Models Analysis	-9.22	-2.88	95		NA	All	343	Completed	Phase 3
NCT01154140	4432559	8121127	Change From Baseline in Lung Cancer Symptom Scores as Assessed by the European Organization for the Research and Treatment of Cancer Quality of Life Questionnaire-Lung Cancer 13 (QLQ- LC13)	NA	treatment|treatment	Drug|Drug	lung neoplasms	Non Squamous Lung Cancer	Parallel Assignment	Interventional	Treatment	Randomized	A Clinical Trial Testing The Efficacy Of Crizotinib Versus Standard Chemotherapy Pemetrexed Plus Cisplatin Or Carboplatin In Patients With ALK Positive Non Squamous Cancer Of The Lung	2	Mean Difference (Net)	-0.8828	0.0656	Mixed Models Analysis	-1.82	0.06	95		NA	All	343	Completed	Phase 3
NCT01154140	4432557	8121127	Change From Baseline in Lung Cancer Symptom Scores as Assessed by the European Organization for the Research and Treatment of Cancer Quality of Life Questionnaire-Lung Cancer 13 (QLQ- LC13)	NA	treatment|treatment	Drug|Drug	lung neoplasms	Non Squamous Lung Cancer	Parallel Assignment	Interventional	Treatment	Randomized	A Clinical Trial Testing The Efficacy Of Crizotinib Versus Standard Chemotherapy Pemetrexed Plus Cisplatin Or Carboplatin In Patients With ALK Positive Non Squamous Cancer Of The Lung	2	Mean Difference (Net)	-8.0959	0.0001	Mixed Models Analysis	-11.35	-4.84	95		NA	All	343	Completed	Phase 3
NCT01154140	4432561	8121127	Change From Baseline in Lung Cancer Symptom Scores as Assessed by the European Organization for the Research and Treatment of Cancer Quality of Life Questionnaire-Lung Cancer 13 (QLQ- LC13)	NA	treatment|treatment	Drug|Drug	lung neoplasms	Non Squamous Lung Cancer	Parallel Assignment	Interventional	Treatment	Randomized	A Clinical Trial Testing The Efficacy Of Crizotinib Versus Standard Chemotherapy Pemetrexed Plus Cisplatin Or Carboplatin In Patients With ALK Positive Non Squamous Cancer Of The Lung	2	Mean Difference (Net)	0.6651	0.5938	Mixed Models Analysis	-1.78	3.11	95		NA	All	343	Completed	Phase 3
NCT01154140	4432560	8121127	Change From Baseline in Lung Cancer Symptom Scores as Assessed by the European Organization for the Research and Treatment of Cancer Quality of Life Questionnaire-Lung Cancer 13 (QLQ- LC13)	NA	treatment|treatment	Drug|Drug	lung neoplasms	Non Squamous Lung Cancer	Parallel Assignment	Interventional	Treatment	Randomized	A Clinical Trial Testing The Efficacy Of Crizotinib Versus Standard Chemotherapy Pemetrexed Plus Cisplatin Or Carboplatin In Patients With ALK Positive Non Squamous Cancer Of The Lung	2	Mean Difference (Net)	-9.008	0.0001	Mixed Models Analysis	-11.96	-6.06	95		NA	All	343	Completed	Phase 3
NCT01154140	4432567	8121128	Change From Baseline Scores in QLQ-C30 Symptoms as Assessed by the European Organization for the Research and Treatment of Cancer Quality of Life Questionnaire Core 30 (EORTC-QLQ-C30)	NA	treatment|treatment	Drug|Drug	lung neoplasms	Non Squamous Lung Cancer	Parallel Assignment	Interventional	Treatment	Randomized	A Clinical Trial Testing The Efficacy Of Crizotinib Versus Standard Chemotherapy Pemetrexed Plus Cisplatin Or Carboplatin In Patients With ALK Positive Non Squamous Cancer Of The Lung	2	Mean Difference (Net)	-0.8186	0.6681	Mixed Models Analysis	-4.56	2.92	95		NA	All	343	Completed	Phase 3
NCT01154140	4432564	8121128	Change From Baseline Scores in QLQ-C30 Symptoms as Assessed by the European Organization for the Research and Treatment of Cancer Quality of Life Questionnaire Core 30 (EORTC-QLQ-C30)	NA	treatment|treatment	Drug|Drug	lung neoplasms	Non Squamous Lung Cancer	Parallel Assignment	Interventional	Treatment	Randomized	A Clinical Trial Testing The Efficacy Of Crizotinib Versus Standard Chemotherapy Pemetrexed Plus Cisplatin Or Carboplatin In Patients With ALK Positive Non Squamous Cancer Of The Lung	2	Mean Difference (Net)	-9.9277	0.0001	Mixed Models Analysis	-13.23	-6.62	95		NA	All	343	Completed	Phase 3
NCT01154140	4432570	8121128	Change From Baseline Scores in QLQ-C30 Symptoms as Assessed by the European Organization for the Research and Treatment of Cancer Quality of Life Questionnaire Core 30 (EORTC-QLQ-C30)	NA	treatment|treatment	Drug|Drug	lung neoplasms	Non Squamous Lung Cancer	Parallel Assignment	Interventional	Treatment	Randomized	A Clinical Trial Testing The Efficacy Of Crizotinib Versus Standard Chemotherapy Pemetrexed Plus Cisplatin Or Carboplatin In Patients With ALK Positive Non Squamous Cancer Of The Lung	2	Mean Difference (Net)	12.4906	0.0001	Mixed Models Analysis	8.98	16	95		NA	All	343	Completed	Phase 3
NCT01154140	4432571	8121128	Change From Baseline Scores in QLQ-C30 Symptoms as Assessed by the European Organization for the Research and Treatment of Cancer Quality of Life Questionnaire Core 30 (EORTC-QLQ-C30)	NA	treatment|treatment	Drug|Drug	lung neoplasms	Non Squamous Lung Cancer	Parallel Assignment	Interventional	Treatment	Randomized	A Clinical Trial Testing The Efficacy Of Crizotinib Versus Standard Chemotherapy Pemetrexed Plus Cisplatin Or Carboplatin In Patients With ALK Positive Non Squamous Cancer Of The Lung	2	Mean Difference (Net)	-4.4336	0.057	Mixed Models Analysis	-9	0.13	95		NA	All	343	Completed	Phase 3
NCT01154140	4432569	8121128	Change From Baseline Scores in QLQ-C30 Symptoms as Assessed by the European Organization for the Research and Treatment of Cancer Quality of Life Questionnaire Core 30 (EORTC-QLQ-C30)	NA	treatment|treatment	Drug|Drug	lung neoplasms	Non Squamous Lung Cancer	Parallel Assignment	Interventional	Treatment	Randomized	A Clinical Trial Testing The Efficacy Of Crizotinib Versus Standard Chemotherapy Pemetrexed Plus Cisplatin Or Carboplatin In Patients With ALK Positive Non Squamous Cancer Of The Lung	2	Median Difference (Net)	-13.4622	0.0001	Mixed Models Analysis	-17.2	-9.73	95		NA	All	343	Completed	Phase 3
NCT01154140	4432566	8121128	Change From Baseline Scores in QLQ-C30 Symptoms as Assessed by the European Organization for the Research and Treatment of Cancer Quality of Life Questionnaire Core 30 (EORTC-QLQ-C30)	NA	treatment|treatment	Drug|Drug	lung neoplasms	Non Squamous Lung Cancer	Parallel Assignment	Interventional	Treatment	Randomized	A Clinical Trial Testing The Efficacy Of Crizotinib Versus Standard Chemotherapy Pemetrexed Plus Cisplatin Or Carboplatin In Patients With ALK Positive Non Squamous Cancer Of The Lung	2	Mean Difference (Net)	-10.043	0.0001	Mixed Models Analysis	-14.22	-5.87	95		NA	All	343	Completed	Phase 3
NCT01154140	4432565	8121128	Change From Baseline Scores in QLQ-C30 Symptoms as Assessed by the European Organization for the Research and Treatment of Cancer Quality of Life Questionnaire Core 30 (EORTC-QLQ-C30)	NA	treatment|treatment	Drug|Drug	lung neoplasms	Non Squamous Lung Cancer	Parallel Assignment	Interventional	Treatment	Randomized	A Clinical Trial Testing The Efficacy Of Crizotinib Versus Standard Chemotherapy Pemetrexed Plus Cisplatin Or Carboplatin In Patients With ALK Positive Non Squamous Cancer Of The Lung	2	Mean Difference (Net)	-3.4446	0.0468	Mixed Models Analysis	-6.84	-0.05	95		NA	All	343	Completed	Phase 3
NCT01154140	4432572	8121128	Change From Baseline Scores in QLQ-C30 Symptoms as Assessed by the European Organization for the Research and Treatment of Cancer Quality of Life Questionnaire Core 30 (EORTC-QLQ-C30)	NA	treatment|treatment	Drug|Drug	lung neoplasms	Non Squamous Lung Cancer	Parallel Assignment	Interventional	Treatment	Randomized	A Clinical Trial Testing The Efficacy Of Crizotinib Versus Standard Chemotherapy Pemetrexed Plus Cisplatin Or Carboplatin In Patients With ALK Positive Non Squamous Cancer Of The Lung	2	Mean Difference (Net)	-13.4976	0.0001	Mixed Models Analysis	-18.03	-8.97	95		NA	All	343	Completed	Phase 3
NCT01154140	4432568	8121128	Change From Baseline Scores in QLQ-C30 Symptoms as Assessed by the European Organization for the Research and Treatment of Cancer Quality of Life Questionnaire Core 30 (EORTC-QLQ-C30)	NA	treatment|treatment	Drug|Drug	lung neoplasms	Non Squamous Lung Cancer	Parallel Assignment	Interventional	Treatment	Randomized	A Clinical Trial Testing The Efficacy Of Crizotinib Versus Standard Chemotherapy Pemetrexed Plus Cisplatin Or Carboplatin In Patients With ALK Positive Non Squamous Cancer Of The Lung	2	Mean Difference (Net)	-14.9987	0.0001	Mixed Models Analysis	-18.52	-11.48	95		NA	All	343	Completed	Phase 3
NCT01154140	4432575	8121129	Change From Baseline in Functioning and Global Quality of Life (QOL) as Assessed by the European Organization for the Research and Treatment of Cancer Quality of Life Questionnaire Core 30 (EORTC-QLQ-C30)	NA	treatment|treatment	Drug|Drug	lung neoplasms	Non Squamous Lung Cancer	Parallel Assignment	Interventional	Treatment	Randomized	A Clinical Trial Testing The Efficacy Of Crizotinib Versus Standard Chemotherapy Pemetrexed Plus Cisplatin Or Carboplatin In Patients With ALK Positive Non Squamous Cancer Of The Lung	2	Mean Difference (Net)	10.4035	0.0001	Mixed Models Analysis	7.48	13.32	95		NA	All	343	Completed	Phase 3
NCT01154140	4432577	8121129	Change From Baseline in Functioning and Global Quality of Life (QOL) as Assessed by the European Organization for the Research and Treatment of Cancer Quality of Life Questionnaire Core 30 (EORTC-QLQ-C30)	NA	treatment|treatment	Drug|Drug	lung neoplasms	Non Squamous Lung Cancer	Parallel Assignment	Interventional	Treatment	Randomized	A Clinical Trial Testing The Efficacy Of Crizotinib Versus Standard Chemotherapy Pemetrexed Plus Cisplatin Or Carboplatin In Patients With ALK Positive Non Squamous Cancer Of The Lung	2	Mean Difference (Net)	3.3532	0.017	Mixed Models Analysis	0.6	6.11	95		NA	All	343	Completed	Phase 3
NCT01154140	4432574	8121129	Change From Baseline in Functioning and Global Quality of Life (QOL) as Assessed by the European Organization for the Research and Treatment of Cancer Quality of Life Questionnaire Core 30 (EORTC-QLQ-C30)	NA	treatment|treatment	Drug|Drug	lung neoplasms	Non Squamous Lung Cancer	Parallel Assignment	Interventional	Treatment	Randomized	A Clinical Trial Testing The Efficacy Of Crizotinib Versus Standard Chemotherapy Pemetrexed Plus Cisplatin Or Carboplatin In Patients With ALK Positive Non Squamous Cancer Of The Lung	2	Mean Difference (Net)	15.5513	0.0001	Mixed Models Analysis	11.29	19.81	95		NA	All	343	Completed	Phase 3
NCT01154140	4432573	8121129	Change From Baseline in Functioning and Global Quality of Life (QOL) as Assessed by the European Organization for the Research and Treatment of Cancer Quality of Life Questionnaire Core 30 (EORTC-QLQ-C30)	NA	treatment|treatment	Drug|Drug	lung neoplasms	Non Squamous Lung Cancer	Parallel Assignment	Interventional	Treatment	Randomized	A Clinical Trial Testing The Efficacy Of Crizotinib Versus Standard Chemotherapy Pemetrexed Plus Cisplatin Or Carboplatin In Patients With ALK Positive Non Squamous Cancer Of The Lung	2	Mean Difference (Net)	8.7641	0.0001	Mixed Models Analysis	4.69	12.84	95		NA	All	343	Completed	Phase 3
NCT01154140	4432578	8121129	Change From Baseline in Functioning and Global Quality of Life (QOL) as Assessed by the European Organization for the Research and Treatment of Cancer Quality of Life Questionnaire Core 30 (EORTC-QLQ-C30)	NA	treatment|treatment	Drug|Drug	lung neoplasms	Non Squamous Lung Cancer	Parallel Assignment	Interventional	Treatment	Randomized	A Clinical Trial Testing The Efficacy Of Crizotinib Versus Standard Chemotherapy Pemetrexed Plus Cisplatin Or Carboplatin In Patients With ALK Positive Non Squamous Cancer Of The Lung	2	Mean Difference (Net)	13.8303	0.0001	Mixed Models Analysis	10.74	16.92	95		NA	All	343	Completed	Phase 3
NCT01154140	4432576	8121129	Change From Baseline in Functioning and Global Quality of Life (QOL) as Assessed by the European Organization for the Research and Treatment of Cancer Quality of Life Questionnaire Core 30 (EORTC-QLQ-C30)	NA	treatment|treatment	Drug|Drug	lung neoplasms	Non Squamous Lung Cancer	Parallel Assignment	Interventional	Treatment	Randomized	A Clinical Trial Testing The Efficacy Of Crizotinib Versus Standard Chemotherapy Pemetrexed Plus Cisplatin Or Carboplatin In Patients With ALK Positive Non Squamous Cancer Of The Lung	2	Mean Difference (Net)	7.5165	0.0001	Mixed Models Analysis	4.57	10.46	95		NA	All	343	Completed	Phase 3
NCT01154140	4432579	8121130	Time to Deterioration (TTD) in Chest Pain, Dyspnea or Cough	NA	treatment|treatment	Drug|Drug	lung neoplasms	Non Squamous Lung Cancer	Parallel Assignment	Interventional	Treatment	Randomized	A Clinical Trial Testing The Efficacy Of Crizotinib Versus Standard Chemotherapy Pemetrexed Plus Cisplatin Or Carboplatin In Patients With ALK Positive Non Squamous Cancer Of The Lung	2	Hazard Ratio (HR)	0.591	0.0002	Log Rank	0.452	0.773	95		NA	All	343	Completed	Phase 3
NCT01154140	4432580	8121137	Time to Extracranial Progression (EC-TTP) Based on IRR	NA	treatment|treatment	Drug|Drug	lung neoplasms	Non Squamous Lung Cancer	Parallel Assignment	Interventional	Treatment	Randomized	A Clinical Trial Testing The Efficacy Of Crizotinib Versus Standard Chemotherapy Pemetrexed Plus Cisplatin Or Carboplatin In Patients With ALK Positive Non Squamous Cancer Of The Lung	2	Hazard Ratio (HR)	0.387	0.0001	Log Rank	0.286	0.524	95		NA	All	343	Completed	Phase 3
NCT01154140	4432581	8121138	Time to Intracranial Progression (IC-TTP) Based on IRR	NA	treatment|treatment	Drug|Drug	lung neoplasms	Non Squamous Lung Cancer	Parallel Assignment	Interventional	Treatment	Randomized	A Clinical Trial Testing The Efficacy Of Crizotinib Versus Standard Chemotherapy Pemetrexed Plus Cisplatin Or Carboplatin In Patients With ALK Positive Non Squamous Cancer Of The Lung	2	Hazard Ratio (HR)	0.595	0.0347	Log Rank	0.338	1.048	95		NA	All	343	Completed	Phase 3
NCT01154140	4432582	8121139	Time to Progression (TTP) Based on IRR	NA	treatment|treatment	Drug|Drug	lung neoplasms	Non Squamous Lung Cancer	Parallel Assignment	Interventional	Treatment	Randomized	A Clinical Trial Testing The Efficacy Of Crizotinib Versus Standard Chemotherapy Pemetrexed Plus Cisplatin Or Carboplatin In Patients With ALK Positive Non Squamous Cancer Of The Lung	2	Hazard Ratio (HR)	0.441	0.0001	Log Rank	0.335	0.582	95		NA	All	343	Completed	Phase 3
NCT01154140	4432583	8121140	Percentage of Participants With Disease Control at Week 12 Based on IRR	NA	treatment|treatment	Drug|Drug	lung neoplasms	Non Squamous Lung Cancer	Parallel Assignment	Interventional	Treatment	Randomized	A Clinical Trial Testing The Efficacy Of Crizotinib Versus Standard Chemotherapy Pemetrexed Plus Cisplatin Or Carboplatin In Patients With ALK Positive Non Squamous Cancer Of The Lung	2	Difference in Percentage	10.067	0.0381	Pearson chi-square test	0.8	19.4	95		NA	All	343	Completed	Phase 3
NCT01154140	4432584	8121143	Objective Response Rate (ORR): Percentage of Participants With Objective Response as Assessed by IRR	NA	treatment|treatment	Drug|Drug	lung neoplasms	Non Squamous Lung Cancer	Parallel Assignment	Interventional	Treatment	Randomized	A Clinical Trial Testing The Efficacy Of Crizotinib Versus Standard Chemotherapy Pemetrexed Plus Cisplatin Or Carboplatin In Patients With ALK Positive Non Squamous Cancer Of The Lung	2	Difference in Percentage	29.4	0.0001	Pearson chi-square test	19.5	39.3	95		NA	All	343	Completed	Phase 3
NCT01154140	4432585	8121145	Overall Survival (OS)	NA	treatment|treatment	Drug|Drug	lung neoplasms	Non Squamous Lung Cancer	Parallel Assignment	Interventional	Treatment	Randomized	A Clinical Trial Testing The Efficacy Of Crizotinib Versus Standard Chemotherapy Pemetrexed Plus Cisplatin Or Carboplatin In Patients With ALK Positive Non Squamous Cancer Of The Lung	2	Hazard Ratio (HR)	0.76	0.0489	Log Rank	0.548	1.053	95		NA	All	343	Completed	Phase 3
NCT01154140	4432586	8121146	Progression-Free Survival (PFS) Based on IRR	NA	treatment|treatment	Drug|Drug	lung neoplasms	Non Squamous Lung Cancer	Parallel Assignment	Interventional	Treatment	Randomized	A Clinical Trial Testing The Efficacy Of Crizotinib Versus Standard Chemotherapy Pemetrexed Plus Cisplatin Or Carboplatin In Patients With ALK Positive Non Squamous Cancer Of The Lung	2	Hazard Ratio (HR)	0.454	0.0001	Log Rank	0.346	0.596	95		NA	All	343	Completed	Phase 3
NCT01154153	4432549	8121119	Number of Participants by Relief Level as Evaluated by the Participant	triamcinolone|loratadine|triamcinolone diacetate|triamcinolone hexacetonide|triamcinolone acetonide	Placebo nasal spray|Triamcinolone acetonide aqueous (TAA-AQ) nasal spray (NASACORT AQ)|Placebo nasal spray|Claritin® Syrup	Drug|Drug|Drug|Drug	rhinitis, allergic|rhinitis, allergic, perennial|rhinitis	Rhinitis, Allergic, Perennial and/or Seasonal	Parallel Assignment	Interventional	Treatment	Randomized	Nasacort AQ Hypothalamic-Pituitary-Adrenal (HPA) Axis Study in Children With Allergic Rhinitis	2		NA	0.3314	Cochran-Mantel-Haenszel					NA	All	140	Completed	Phase 4
NCT01154153	4432550	8121120	Number of Participants by Relief Level as Evaluated by the Physician	triamcinolone|loratadine|triamcinolone diacetate|triamcinolone hexacetonide|triamcinolone acetonide	Placebo nasal spray|Triamcinolone acetonide aqueous (TAA-AQ) nasal spray (NASACORT AQ)|Placebo nasal spray|Claritin® Syrup	Drug|Drug|Drug|Drug	rhinitis, allergic|rhinitis, allergic, perennial|rhinitis	Rhinitis, Allergic, Perennial and/or Seasonal	Parallel Assignment	Interventional	Treatment	Randomized	Nasacort AQ Hypothalamic-Pituitary-Adrenal (HPA) Axis Study in Children With Allergic Rhinitis	2		NA	0.1332	Cochran-Mantel-Haenszel					NA	All	140	Completed	Phase 4
NCT01154153	4432551	8121121	Change From Baseline in the Reflective Total Nasal Symptom Score (rTNSS)	triamcinolone|loratadine|triamcinolone diacetate|triamcinolone hexacetonide|triamcinolone acetonide	Placebo nasal spray|Triamcinolone acetonide aqueous (TAA-AQ) nasal spray (NASACORT AQ)|Placebo nasal spray|Claritin® Syrup	Drug|Drug|Drug|Drug	rhinitis, allergic|rhinitis, allergic, perennial|rhinitis	Rhinitis, Allergic, Perennial and/or Seasonal	Parallel Assignment	Interventional	Treatment	Randomized	Nasacort AQ Hypothalamic-Pituitary-Adrenal (HPA) Axis Study in Children With Allergic Rhinitis	2	LS Mean Difference	-0.85	0.0007	ANCOVA	-1.34	-0.37	95	Standard Error of the Mean	0.24	All	140	Completed	Phase 4
NCT01154153	4432552	8121122	Ratio of Serum Cortisol Area Under Curve [AUC(0-24 hr)] at the End of Treatment to Baseline	triamcinolone|loratadine|triamcinolone diacetate|triamcinolone hexacetonide|triamcinolone acetonide	Placebo nasal spray|Triamcinolone acetonide aqueous (TAA-AQ) nasal spray (NASACORT AQ)|Placebo nasal spray|Claritin® Syrup	Drug|Drug|Drug|Drug	rhinitis, allergic|rhinitis, allergic, perennial|rhinitis	Rhinitis, Allergic, Perennial and/or Seasonal	Parallel Assignment	Interventional	Treatment	Randomized	Nasacort AQ Hypothalamic-Pituitary-Adrenal (HPA) Axis Study in Children With Allergic Rhinitis	2	Treatment Ratio of Geometric mean	0.966	NA		0.892	1.045	95		NA	All	140	Completed	Phase 4
NCT01154166	4432548	8121116	Mean Change From Baseline in Total Awake Time Spent "Off" at Week 24 Using Last Observation Carried Forward (LOCF)	ropinirole	ReQuip PR|Placebo	Drug|Drug	parkinson disease	Parkinson Disease	Parallel Assignment	Interventional	Treatment	Randomized	A Phase III, Randomised, Double-blind, Placebo-controlled, Parallel Group Study of Six Months Treatment With Ropinirole PR as Adjunctive Therapy in Patients With Parkinson's Disease Who Are Not Optimally Controlled on L-Dopa	2	Adjusted mean for treatment difference	-1.76	0.001	ANCOVA	-2.27	-1.26	95		NA	All	347	Completed	Phase 3
NCT01154296	4432524	8121076	Sexual Risk Behavior -- # of Sex Acts With Substance Use	NA	RESPECT-2 Counseling	Behavioral	sexually transmitted diseases	HIV/AIDS|Sexually Transmitted Infections	Parallel Assignment	Interventional	Screening	Randomized	HIV Rapid Testing & Counseling in Sexually Transmitted Disease (STD) Clinics in the U.S.	2	Adjusted Risk Ratio (aRR)	1.14	NA		0.89	1.46	95		NA	All	5012	Completed	N/A
NCT01154296	4432525	8121077	Sexual Risk Behavior -- # of Unprotected Partners	NA	RESPECT-2 Counseling	Behavioral	sexually transmitted diseases	HIV/AIDS|Sexually Transmitted Infections	Parallel Assignment	Interventional	Screening	Randomized	HIV Rapid Testing & Counseling in Sexually Transmitted Disease (STD) Clinics in the U.S.	2	Incidence Rate Ratio (IRR)	0.97	NA		0.9	1.05	95		NA	All	5012	Completed	N/A
NCT01154296	4432526	8121078	Sexual Risk Behavior -- # of Partners	NA	RESPECT-2 Counseling	Behavioral	sexually transmitted diseases	HIV/AIDS|Sexually Transmitted Infections	Parallel Assignment	Interventional	Screening	Randomized	HIV Rapid Testing & Counseling in Sexually Transmitted Disease (STD) Clinics in the U.S.	2	Incidence Rate Ratio (IRR)	0.88	NA		0.82	0.94	95		NA	All	5012	Completed	N/A
NCT01154296	4432527	8121079	Sexual Risk Behavior -- # of Unprotected Sex Acts	NA	RESPECT-2 Counseling	Behavioral	sexually transmitted diseases	HIV/AIDS|Sexually Transmitted Infections	Parallel Assignment	Interventional	Screening	Randomized	HIV Rapid Testing & Counseling in Sexually Transmitted Disease (STD) Clinics in the U.S.	2	Incidence Rate Ratio (IRR)	0.98	NA		0.86	1.13	95		NA	All	5012	Completed	N/A
NCT01154296	4432528	8121080	Sexual Risk Behavior -- # of Sex Acts	NA	RESPECT-2 Counseling	Behavioral	sexually transmitted diseases	HIV/AIDS|Sexually Transmitted Infections	Parallel Assignment	Interventional	Screening	Randomized	HIV Rapid Testing & Counseling in Sexually Transmitted Disease (STD) Clinics in the U.S.	2	Incidence rate ratio (IRR)	0.99	NA		0.9	1.09	95		NA	All	5012	Completed	N/A
NCT01154296	4432529	8121081	STI Incidence	NA	RESPECT-2 Counseling	Behavioral	sexually transmitted diseases	HIV/AIDS|Sexually Transmitted Infections	Parallel Assignment	Interventional	Screening	Randomized	HIV Rapid Testing & Counseling in Sexually Transmitted Disease (STD) Clinics in the U.S.	2	adjusted risk ratio (aRR)	1.12	NA		0.94	1.33	95		NA	All	5012	Completed	N/A
NCT01154673	4432523	8121058	Change in Proviral HIV-1 DNA in Total CD4+ T-cells From Baseline to Week 48 in Participants Randomized to the Intensified Arm Versus the Control Arm Who Received Placebo in Addition to Standard HAART.	tenofovir|ritonavir|raltegravir potassium|lopinavir|emtricitabine|maraviroc	raltegravir|maraviroc|emtricitabine 200mg /tenofovir 300mg|lopinavir 400 mg/ritonavir 100mg	Drug|Drug|Drug|Drug	hiv infections|infection|acquired immunodeficiency syndrome|communicable diseases	Acute HIV Infection	Parallel Assignment	Interventional	Treatment	Randomized	Effects of Intensive cART During Acute/Early HIV Infection	2	Mean Difference (Final Values)	0.2	0.056	Regression, Linear	-0.006	0.4	95		NA	All	32	Completed	Phase 2/Phase 3
NCT01154699	4432517	8121052	FEV1 %Predicted	NA	Bilevel PAP (4 weeks)|Usual Care (4 weeks)|Washout Period (4 weeks)	Device|Other|Other	asthma|sleep apnea syndromes	Asthma|Sleep Apnea	Crossover Assignment	Interventional	Treatment	Randomized	Positive Airway Pressure for the Treatment of Asthma	2		NA	0.76	t-test, 2 sided					NA	All	31	Completed	N/A
NCT01154699	4432518	8121053	Short Form (SF-36) Health Survey	NA	Bilevel PAP (4 weeks)|Usual Care (4 weeks)|Washout Period (4 weeks)	Device|Other|Other	asthma|sleep apnea syndromes	Asthma|Sleep Apnea	Crossover Assignment	Interventional	Treatment	Randomized	Positive Airway Pressure for the Treatment of Asthma	2		NA	0.94	t-test, 2 sided					NA	All	31	Completed	N/A
NCT01154699	4432519	8121054	Pittsburgh Sleep Quality Index (PSQI)	NA	Bilevel PAP (4 weeks)|Usual Care (4 weeks)|Washout Period (4 weeks)	Device|Other|Other	asthma|sleep apnea syndromes	Asthma|Sleep Apnea	Crossover Assignment	Interventional	Treatment	Randomized	Positive Airway Pressure for the Treatment of Asthma	2		NA	0.61	t-test, 2 sided					NA	All	31	Completed	N/A
NCT01154699	4432520	8121055	Epworth Sleepiness Scale (ESS)	NA	Bilevel PAP (4 weeks)|Usual Care (4 weeks)|Washout Period (4 weeks)	Device|Other|Other	asthma|sleep apnea syndromes	Asthma|Sleep Apnea	Crossover Assignment	Interventional	Treatment	Randomized	Positive Airway Pressure for the Treatment of Asthma	2		NA	0.78	t-test, 2 sided					NA	All	31	Completed	N/A
NCT01154699	4432521	8121056	Airway Reactivity as Measured by Methacholine Challenge (PC20)	NA	Bilevel PAP (4 weeks)|Usual Care (4 weeks)|Washout Period (4 weeks)	Device|Other|Other	asthma|sleep apnea syndromes	Asthma|Sleep Apnea	Crossover Assignment	Interventional	Treatment	Randomized	Positive Airway Pressure for the Treatment of Asthma	2		NA	0.2	t-test, 2 sided					NA	All	31	Completed	N/A
NCT01154699	4432522	8121057	Asthma Control Test	NA	Bilevel PAP (4 weeks)|Usual Care (4 weeks)|Washout Period (4 weeks)	Device|Other|Other	asthma|sleep apnea syndromes	Asthma|Sleep Apnea	Crossover Assignment	Interventional	Treatment	Randomized	Positive Airway Pressure for the Treatment of Asthma	2		NA	0.8	t-test, 2 sided					NA	All	31	Completed	N/A
NCT01154985	4432509	8121021	Alanine Transaminase (ALT) Levels	NA	Placebo capsule|EPA-E 300 mg capsule|EPA-E 300 mg capsule	Drug|Drug|Drug	non-alcoholic fatty liver disease|fatty liver	Steatohepatitis	Parallel Assignment	Interventional	Treatment	Randomized	Double-Blind, Placebo-Controlled Study of Two Doses of EPA-E in Patients With Non Alcoholic Steatohepatitis (NASH)	3		NA	0.0153	ANCOVA					NA	All	243	Completed	Phase 2
NCT01154985	4432511	8121021	Alanine Transaminase (ALT) Levels	NA	Placebo capsule|EPA-E 300 mg capsule|EPA-E 300 mg capsule	Drug|Drug|Drug	non-alcoholic fatty liver disease|fatty liver	Steatohepatitis	Parallel Assignment	Interventional	Treatment	Randomized	Double-Blind, Placebo-Controlled Study of Two Doses of EPA-E in Patients With Non Alcoholic Steatohepatitis (NASH)	3		NA	0.1592	ANCOVA					NA	All	243	Completed	Phase 2
NCT01154985	4432510	8121021	Alanine Transaminase (ALT) Levels	NA	Placebo capsule|EPA-E 300 mg capsule|EPA-E 300 mg capsule	Drug|Drug|Drug	non-alcoholic fatty liver disease|fatty liver	Steatohepatitis	Parallel Assignment	Interventional	Treatment	Randomized	Double-Blind, Placebo-Controlled Study of Two Doses of EPA-E in Patients With Non Alcoholic Steatohepatitis (NASH)	3	Mean Difference (Final Values)	9.6	NA		-3.8	23	95		NA	All	243	Completed	Phase 2
NCT01154985	4432508	8121021	Alanine Transaminase (ALT) Levels	NA	Placebo capsule|EPA-E 300 mg capsule|EPA-E 300 mg capsule	Drug|Drug|Drug	non-alcoholic fatty liver disease|fatty liver	Steatohepatitis	Parallel Assignment	Interventional	Treatment	Randomized	Double-Blind, Placebo-Controlled Study of Two Doses of EPA-E in Patients With Non Alcoholic Steatohepatitis (NASH)	3	Mean Difference (Final Values)	16	NA		3.1	28.9	95		NA	All	243	Completed	Phase 2
NCT01154985	4432512	8121022	Alanine Transaminase (ALT) Levels	NA	Placebo capsule|EPA-E 300 mg capsule|EPA-E 300 mg capsule	Drug|Drug|Drug	non-alcoholic fatty liver disease|fatty liver	Steatohepatitis	Parallel Assignment	Interventional	Treatment	Randomized	Double-Blind, Placebo-Controlled Study of Two Doses of EPA-E in Patients With Non Alcoholic Steatohepatitis (NASH)	3	Mean Difference (Final Values)	22	NA		9.6	34.4	95		NA	All	243	Completed	Phase 2
NCT01154985	4432513	8121022	Alanine Transaminase (ALT) Levels	NA	Placebo capsule|EPA-E 300 mg capsule|EPA-E 300 mg capsule	Drug|Drug|Drug	non-alcoholic fatty liver disease|fatty liver	Steatohepatitis	Parallel Assignment	Interventional	Treatment	Randomized	Double-Blind, Placebo-Controlled Study of Two Doses of EPA-E in Patients With Non Alcoholic Steatohepatitis (NASH)	3		NA	0.0006	ANCOVA					NA	All	243	Completed	Phase 2
NCT01154985	4432514	8121022	Alanine Transaminase (ALT) Levels	NA	Placebo capsule|EPA-E 300 mg capsule|EPA-E 300 mg capsule	Drug|Drug|Drug	non-alcoholic fatty liver disease|fatty liver	Steatohepatitis	Parallel Assignment	Interventional	Treatment	Randomized	Double-Blind, Placebo-Controlled Study of Two Doses of EPA-E in Patients With Non Alcoholic Steatohepatitis (NASH)	3	Mean Difference (Final Values)	16.2	NA		3.4	29.1	95		NA	All	243	Completed	Phase 2
NCT01154985	4432515	8121022	Alanine Transaminase (ALT) Levels	NA	Placebo capsule|EPA-E 300 mg capsule|EPA-E 300 mg capsule	Drug|Drug|Drug	non-alcoholic fatty liver disease|fatty liver	Steatohepatitis	Parallel Assignment	Interventional	Treatment	Randomized	Double-Blind, Placebo-Controlled Study of Two Doses of EPA-E in Patients With Non Alcoholic Steatohepatitis (NASH)	3		NA	0.0137	ANCOVA					NA	All	243	Completed	Phase 2
NCT01154985	4432516	8121023	Histological Response Defined by Change From Baseline in Standardized Scoring of Liver Biopsies	NA	Placebo capsule|EPA-E 300 mg capsule|EPA-E 300 mg capsule	Drug|Drug|Drug	non-alcoholic fatty liver disease|fatty liver	Steatohepatitis	Parallel Assignment	Interventional	Treatment	Randomized	Double-Blind, Placebo-Controlled Study of Two Doses of EPA-E in Patients With Non Alcoholic Steatohepatitis (NASH)	3		NA	0.57	Cochran-Armitage trend test					NA	All	243	Completed	Phase 2
NCT01155024	4432507	8121017	Hanspal Socket Comfort Score (SCS) After Initial Socket Fitting	NA	Traditional fabricated prosthetic socket|Direct manufactured (DM) prosthetic socket	Device|Device	NA	Amputation	Crossover Assignment	Interventional	Treatment	Randomized	Clinical Evaluation of Direct Manufactured Prosthetic Sockets	2		NA	0.4	t-test, 2 sided					NA	All	10	Completed	Phase 2
NCT01155050	4432500	8121008	Change in Total Cholesterol	NA	Tele-health Home Monitoring|TrestleTree Telephone Coaching|Tele-health Home Monitoring Plus Trestle Telephone Coaching	Device|Behavioral|Device	weight loss|hypertension|overweight|chronic disease	Diabetes|Hypertension|Obesity|Overweight	Parallel Assignment	Interventional	Health Services Research	Randomized	Weight Loss in Chronic Disease Patient Population	4		NA	0.879	ANOVA					NA	All	202	Completed	N/A
NCT01155050	4432501	8121009	Change in Triglycerides	NA	Tele-health Home Monitoring|TrestleTree Telephone Coaching|Tele-health Home Monitoring Plus Trestle Telephone Coaching	Device|Behavioral|Device	weight loss|hypertension|overweight|chronic disease	Diabetes|Hypertension|Obesity|Overweight	Parallel Assignment	Interventional	Health Services Research	Randomized	Weight Loss in Chronic Disease Patient Population	4		NA	0.634	ANOVA					NA	All	202	Completed	N/A
NCT01155050	4432502	8121010	Change in HbA1c	NA	Tele-health Home Monitoring|TrestleTree Telephone Coaching|Tele-health Home Monitoring Plus Trestle Telephone Coaching	Device|Behavioral|Device	weight loss|hypertension|overweight|chronic disease	Diabetes|Hypertension|Obesity|Overweight	Parallel Assignment	Interventional	Health Services Research	Randomized	Weight Loss in Chronic Disease Patient Population	4		NA	0.86	ANOVA					NA	All	202	Completed	N/A
NCT01155050	4432503	8121011	Change in Diastolic Blood Pressure	NA	Tele-health Home Monitoring|TrestleTree Telephone Coaching|Tele-health Home Monitoring Plus Trestle Telephone Coaching	Device|Behavioral|Device	weight loss|hypertension|overweight|chronic disease	Diabetes|Hypertension|Obesity|Overweight	Parallel Assignment	Interventional	Health Services Research	Randomized	Weight Loss in Chronic Disease Patient Population	4		NA	0.502	ANOVA					NA	All	202	Completed	N/A
NCT01155050	4432504	8121012	Change in Systolic Blood Pressure	NA	Tele-health Home Monitoring|TrestleTree Telephone Coaching|Tele-health Home Monitoring Plus Trestle Telephone Coaching	Device|Behavioral|Device	weight loss|hypertension|overweight|chronic disease	Diabetes|Hypertension|Obesity|Overweight	Parallel Assignment	Interventional	Health Services Research	Randomized	Weight Loss in Chronic Disease Patient Population	4		NA	0.34	ANOVA					NA	All	202	Completed	N/A
NCT01155050	4432505	8121013	Change in Waist Circumference	NA	Tele-health Home Monitoring|TrestleTree Telephone Coaching|Tele-health Home Monitoring Plus Trestle Telephone Coaching	Device|Behavioral|Device	weight loss|hypertension|overweight|chronic disease	Diabetes|Hypertension|Obesity|Overweight	Parallel Assignment	Interventional	Health Services Research	Randomized	Weight Loss in Chronic Disease Patient Population	4		NA	0.787	ANOVA					NA	All	202	Completed	N/A
NCT01155050	4432506	8121014	Change in Body Weight	NA	Tele-health Home Monitoring|TrestleTree Telephone Coaching|Tele-health Home Monitoring Plus Trestle Telephone Coaching	Device|Behavioral|Device	weight loss|hypertension|overweight|chronic disease	Diabetes|Hypertension|Obesity|Overweight	Parallel Assignment	Interventional	Health Services Research	Randomized	Weight Loss in Chronic Disease Patient Population	4		NA	0.296	ANOVA					NA	All	202	Completed	N/A
NCT01155219	4432499	8120978	Ocular Tolerance	latanoprost	Geltim LP 1 mg/g|Xalatan	Drug|Drug	glaucoma	Glaucoma	Parallel Assignment	Interventional	Treatment	Randomized	Safety, Efficacy Assessment of Geltim LP® 1 mg/g in Ocular Hypertensive or Glaucomatous Patients.	2		NA	0.001	Fisher Exact					NA	All	150	Completed	Phase 4
NCT01155284	4432497	8120976	2 Hour C-peptide AUC in Response to MMTT	lansoprazole|sitagliptin phosphate|dexlansoprazole	Sitagliptin and Lansoprazole|Placebo	Drug|Drug	diabetes mellitus|diabetes mellitus, type 1	Type 1 Diabetes	Parallel Assignment	Interventional	Treatment	Randomized	Combination Therapy With Sitagliptin and Lansoprazole to Restore Pancreatic Beta Cell Function in Recent-Onset Type 1 Diabetes	2		NA	0.869	ANCOVA					NA	All	70	Completed	Phase 2
NCT01155284	4432498	8120977	2 Hour C-peptide AUC in Response to MMTT	lansoprazole|sitagliptin phosphate|dexlansoprazole	Sitagliptin and Lansoprazole|Placebo	Drug|Drug	diabetes mellitus|diabetes mellitus, type 1	Type 1 Diabetes	Parallel Assignment	Interventional	Treatment	Randomized	Combination Therapy With Sitagliptin and Lansoprazole to Restore Pancreatic Beta Cell Function in Recent-Onset Type 1 Diabetes	2		NA	0.81	ANCOVA					NA	All	70	Completed	Phase 2
NCT01155323	4432491	8120970	Limbal Hyperemia	NA	etafilcon A|omafilcon A	Device|Device	myopia	Myopia	Crossover Assignment	Interventional	Treatment	Randomized	Two Week Cross-Over Study Comparing Two Daily Disposable Contact Lenses	2	Mean Difference (Final Values)	0.03	NA		-0.01	0.06	95	Standard Error of the Mean	0.02	All	118	Completed	N/A
NCT01155323	4432492	8120971	Subjective Rating of Quality Perceptions	NA	etafilcon A|omafilcon A	Device|Device	myopia	Myopia	Crossover Assignment	Interventional	Treatment	Randomized	Two Week Cross-Over Study Comparing Two Daily Disposable Contact Lenses	2	Mean Difference (Final Values)	0.07	NA		-0.15	0.29	95	Standard Error of the Mean	0.11	All	118	Completed	N/A
NCT01155323	4432493	8120972	Corneal Staining	NA	etafilcon A|omafilcon A	Device|Device	myopia	Myopia	Crossover Assignment	Interventional	Treatment	Randomized	Two Week Cross-Over Study Comparing Two Daily Disposable Contact Lenses	2	Mean Difference (Final Values)	-0.01	NA		-0.03	0.01	95	Standard Error of the Mean	0.01	All	118	Completed	N/A
NCT01155323	4432494	8120973	Subjective Rating of Handling	NA	etafilcon A|omafilcon A	Device|Device	myopia	Myopia	Crossover Assignment	Interventional	Treatment	Randomized	Two Week Cross-Over Study Comparing Two Daily Disposable Contact Lenses	2	Mean Difference (Final Values)	0	NA		-0.22	0.22	95	Standard Error of the Mean	0.11	All	118	Completed	N/A
NCT01155323	4432495	8120974	Vision Quality	NA	etafilcon A|omafilcon A	Device|Device	myopia	Myopia	Crossover Assignment	Interventional	Treatment	Randomized	Two Week Cross-Over Study Comparing Two Daily Disposable Contact Lenses	2	Mean Difference (Final Values)	0.03	NA		-0.19	0.25	95	Standard Error of the Mean	0.11	All	118	Completed	N/A
NCT01155323	4432496	8120975	Subjective Rating of Comfort	NA	etafilcon A|omafilcon A	Device|Device	myopia	Myopia	Crossover Assignment	Interventional	Treatment	Randomized	Two Week Cross-Over Study Comparing Two Daily Disposable Contact Lenses	2	Mean Difference (Final Values)	0.01	NA		-0.21	0.23	95	Standard Error of the Mean	0.11	All	118	Completed	N/A
NCT01155466	4432479	8120955	Change From Baseline at Week 12 in Mean "On" Time Without Troublesome Dyskinesia	rasagiline	Preladenant 2 mg tablet|Preladenant 5 mg tablet|Preladenant 10 mg tablet|Placebo to Preladenant Tablet|Rasagiline 1 mg capsule|Placebo to Rasagiline capsule	Drug|Drug|Drug|Drug|Drug|Drug	parkinson disease	Parkinson Disease	Parallel Assignment	Interventional	Treatment	Randomized	A Placebo- and Active Controlled Study of Preladenant in Subjects With Moderate to Severe Parkinson's Disease (P04938)	5	Mean Difference (Final Values)	0.2	0.6405	Mixed Models Analysis	-0.49	0.8	95		NA	All	778	Completed	Phase 3
NCT01155466	4432480	8120956	Percentage of Participants With >30% Change (Reduction) From Baseline at Week 12 in Mean "Off" Time	rasagiline	Preladenant 2 mg tablet|Preladenant 5 mg tablet|Preladenant 10 mg tablet|Placebo to Preladenant Tablet|Rasagiline 1 mg capsule|Placebo to Rasagiline capsule	Drug|Drug|Drug|Drug|Drug|Drug	parkinson disease	Parkinson Disease	Parallel Assignment	Interventional	Treatment	Randomized	A Placebo- and Active Controlled Study of Preladenant in Subjects With Moderate to Severe Parkinson's Disease (P04938)	5	Odds Ratio (OR)	0.994	0.983	Mixed Models Analysis	0.597	1.657	95		NA	All	778	Completed	Phase 3
NCT01155466	4432483	8120957	Change From Baseline at Week 12 in Epworth Sleepiness Scale (ESS)	rasagiline	Preladenant 2 mg tablet|Preladenant 5 mg tablet|Preladenant 10 mg tablet|Placebo to Preladenant Tablet|Rasagiline 1 mg capsule|Placebo to Rasagiline capsule	Drug|Drug|Drug|Drug|Drug|Drug	parkinson disease	Parkinson Disease	Parallel Assignment	Interventional	Treatment	Randomized	A Placebo- and Active Controlled Study of Preladenant in Subjects With Moderate to Severe Parkinson's Disease (P04938)	5	Risk Difference (RD)	0.1	0.7044	Constrained longitudinal data analysis	-0.61	0.9	95		NA	All	778	Completed	Phase 3
NCT01155466	4432482	8120957	Change From Baseline at Week 12 in Epworth Sleepiness Scale (ESS)	rasagiline	Preladenant 2 mg tablet|Preladenant 5 mg tablet|Preladenant 10 mg tablet|Placebo to Preladenant Tablet|Rasagiline 1 mg capsule|Placebo to Rasagiline capsule	Drug|Drug|Drug|Drug|Drug|Drug	parkinson disease	Parkinson Disease	Parallel Assignment	Interventional	Treatment	Randomized	A Placebo- and Active Controlled Study of Preladenant in Subjects With Moderate to Severe Parkinson's Disease (P04938)	5	Risk Difference (RD)	0.4	0.3439	Constrained longitudinal data analysis	-0.4	1.14	95		NA	All	778	Completed	Phase 3
NCT01155466	4432481	8120957	Change From Baseline at Week 12 in Epworth Sleepiness Scale (ESS)	rasagiline	Preladenant 2 mg tablet|Preladenant 5 mg tablet|Preladenant 10 mg tablet|Placebo to Preladenant Tablet|Rasagiline 1 mg capsule|Placebo to Rasagiline capsule	Drug|Drug|Drug|Drug|Drug|Drug	parkinson disease	Parkinson Disease	Parallel Assignment	Interventional	Treatment	Randomized	A Placebo- and Active Controlled Study of Preladenant in Subjects With Moderate to Severe Parkinson's Disease (P04938)	5	Risk Difference (RD)	0.3	0.3941	Constrained longitudinal data analysis	-0.43	1.08	95		NA	All	778	Completed	Phase 3
NCT01155466	4432485	8120958	Percentage of Participants With Suicidality	rasagiline	Preladenant 2 mg tablet|Preladenant 5 mg tablet|Preladenant 10 mg tablet|Placebo to Preladenant Tablet|Rasagiline 1 mg capsule|Placebo to Rasagiline capsule	Drug|Drug|Drug|Drug|Drug|Drug	parkinson disease	Parkinson Disease	Parallel Assignment	Interventional	Treatment	Randomized	A Placebo- and Active Controlled Study of Preladenant in Subjects With Moderate to Severe Parkinson's Disease (P04938)	5	Risk Difference (RD)	-0.6	0.625	Miettinen & Nurminen	-5.1	3.7	95		NA	All	778	Completed	Phase 3
NCT01155466	4432486	8120958	Percentage of Participants With Suicidality	rasagiline	Preladenant 2 mg tablet|Preladenant 5 mg tablet|Preladenant 10 mg tablet|Placebo to Preladenant Tablet|Rasagiline 1 mg capsule|Placebo to Rasagiline capsule	Drug|Drug|Drug|Drug|Drug|Drug	parkinson disease	Parkinson Disease	Parallel Assignment	Interventional	Treatment	Randomized	A Placebo- and Active Controlled Study of Preladenant in Subjects With Moderate to Severe Parkinson's Disease (P04938)	5	Risk Difference (RD)	-0.6	0.629	Miettinen & Nurminen	-5.1	3.7	95		NA	All	778	Completed	Phase 3
NCT01155466	4432484	8120958	Percentage of Participants With Suicidality	rasagiline	Preladenant 2 mg tablet|Preladenant 5 mg tablet|Preladenant 10 mg tablet|Placebo to Preladenant Tablet|Rasagiline 1 mg capsule|Placebo to Rasagiline capsule	Drug|Drug|Drug|Drug|Drug|Drug	parkinson disease	Parkinson Disease	Parallel Assignment	Interventional	Treatment	Randomized	A Placebo- and Active Controlled Study of Preladenant in Subjects With Moderate to Severe Parkinson's Disease (P04938)	5	Risk Difference (RD)	-2.6	0.948	Miettinen & Nurminen	-6.8	0.7	95		NA	All	778	Completed	Phase 3
NCT01155466	4432488	8120961	Number of Participants With Diastolic Blood Pressure >=105 mm Hg	rasagiline	Preladenant 2 mg tablet|Preladenant 5 mg tablet|Preladenant 10 mg tablet|Placebo to Preladenant Tablet|Rasagiline 1 mg capsule|Placebo to Rasagiline capsule	Drug|Drug|Drug|Drug|Drug|Drug	parkinson disease	Parkinson Disease	Parallel Assignment	Interventional	Treatment	Randomized	A Placebo- and Active Controlled Study of Preladenant in Subjects With Moderate to Severe Parkinson's Disease (P04938)	5	Risk Difference (RD)	-1.9	0.815	Miettinen & Nurminen	-6.8	2.6	95		NA	All	778	Completed	Phase 3
NCT01155466	4432489	8120961	Number of Participants With Diastolic Blood Pressure >=105 mm Hg	rasagiline	Preladenant 2 mg tablet|Preladenant 5 mg tablet|Preladenant 10 mg tablet|Placebo to Preladenant Tablet|Rasagiline 1 mg capsule|Placebo to Rasagiline capsule	Drug|Drug|Drug|Drug|Drug|Drug	parkinson disease	Parkinson Disease	Parallel Assignment	Interventional	Treatment	Randomized	A Placebo- and Active Controlled Study of Preladenant in Subjects With Moderate to Severe Parkinson's Disease (P04938)	5	Risk Difference (RD)	-2.6	0.899	Miettinen & Nurminen	-7.3	1.6	95		NA	All	778	Completed	Phase 3
NCT01155466	4432487	8120961	Number of Participants With Diastolic Blood Pressure >=105 mm Hg	rasagiline	Preladenant 2 mg tablet|Preladenant 5 mg tablet|Preladenant 10 mg tablet|Placebo to Preladenant Tablet|Rasagiline 1 mg capsule|Placebo to Rasagiline capsule	Drug|Drug|Drug|Drug|Drug|Drug	parkinson disease	Parkinson Disease	Parallel Assignment	Interventional	Treatment	Randomized	A Placebo- and Active Controlled Study of Preladenant in Subjects With Moderate to Severe Parkinson's Disease (P04938)	5	Risk Difference (RD)	1.4	0.295	Miettinen & Nurminen	-3.9	6.9	95		NA	All	778	Completed	Phase 3
NCT01155466	4432490	8120963	Change From Baseline in Mean "Off" Time	rasagiline	Preladenant 2 mg tablet|Preladenant 5 mg tablet|Preladenant 10 mg tablet|Placebo to Preladenant Tablet|Rasagiline 1 mg capsule|Placebo to Rasagiline capsule	Drug|Drug|Drug|Drug|Drug|Drug	parkinson disease	Parkinson Disease	Parallel Assignment	Interventional	Treatment	Randomized	A Placebo- and Active Controlled Study of Preladenant in Subjects With Moderate to Severe Parkinson's Disease (P04938)	5	Mean Difference (Final Values)	0	0.87	Mixed Models Analysis	-0.62	0.53	95		NA	All	778	Completed	Phase 3
NCT01155479	4432470	8120952	Change From Baseline in the UPDRS Part 2 Score (Activities of Daily Living [ADL])	rasagiline	Preladenant 2 mg tablet|Preladenant 5 mg tablet|Preladenant 10 mg tablet|Rasagiline 1 mg capsule|Placebo for Rasagiline 1 mg capsule|Placebo for Preladenant	Drug|Drug|Drug|Drug|Drug|Drug	parkinson disease	Parkinson Disease	Parallel Assignment	Interventional	Treatment	Randomized	A Placebo- and Active-Controlled Study of Preladenant in Early Parkinson's Disease (PD) (P05664)	5	Difference in Estimated Means	0.7	0.0235	constrained longitudinal analysis	0.09	1.27	95		NA	All	1022	Terminated	Phase 3
NCT01155479	4432467	8120952	Change From Baseline in the UPDRS Part 2 Score (Activities of Daily Living [ADL])	rasagiline	Preladenant 2 mg tablet|Preladenant 5 mg tablet|Preladenant 10 mg tablet|Rasagiline 1 mg capsule|Placebo for Rasagiline 1 mg capsule|Placebo for Preladenant	Drug|Drug|Drug|Drug|Drug|Drug	parkinson disease	Parkinson Disease	Parallel Assignment	Interventional	Treatment	Randomized	A Placebo- and Active-Controlled Study of Preladenant in Early Parkinson's Disease (PD) (P05664)	5	Difference in Estimated Means	0.1	0.6657	constrained longitudinal analysis	-0.45	0.7	95		NA	All	1022	Terminated	Phase 3
NCT01155479	4432468	8120952	Change From Baseline in the UPDRS Part 2 Score (Activities of Daily Living [ADL])	rasagiline	Preladenant 2 mg tablet|Preladenant 5 mg tablet|Preladenant 10 mg tablet|Rasagiline 1 mg capsule|Placebo for Rasagiline 1 mg capsule|Placebo for Preladenant	Drug|Drug|Drug|Drug|Drug|Drug	parkinson disease	Parkinson Disease	Parallel Assignment	Interventional	Treatment	Randomized	A Placebo- and Active-Controlled Study of Preladenant in Early Parkinson's Disease (PD) (P05664)	5	Difference in Estimated Means	0.2	0.5756	constrained longitudinal analysis	-0.42	0.75	95		NA	All	1022	Terminated	Phase 3
NCT01155479	4432469	8120952	Change From Baseline in the UPDRS Part 2 Score (Activities of Daily Living [ADL])	rasagiline	Preladenant 2 mg tablet|Preladenant 5 mg tablet|Preladenant 10 mg tablet|Rasagiline 1 mg capsule|Placebo for Rasagiline 1 mg capsule|Placebo for Preladenant	Drug|Drug|Drug|Drug|Drug|Drug	parkinson disease	Parkinson Disease	Parallel Assignment	Interventional	Treatment	Randomized	A Placebo- and Active-Controlled Study of Preladenant in Early Parkinson's Disease (PD) (P05664)	5	Difference in Estimated Means	0.5	0.1093	constrained longitudinal analysis	-0.11	1.04	95		NA	All	1022	Terminated	Phase 3
NCT01155479	4432472	8120953	Percentage of Responders (Participants With a ≥20% Improvement in UPDRS2+3)	rasagiline	Preladenant 2 mg tablet|Preladenant 5 mg tablet|Preladenant 10 mg tablet|Rasagiline 1 mg capsule|Placebo for Rasagiline 1 mg capsule|Placebo for Preladenant	Drug|Drug|Drug|Drug|Drug|Drug	parkinson disease	Parkinson Disease	Parallel Assignment	Interventional	Treatment	Randomized	A Placebo- and Active-Controlled Study of Preladenant in Early Parkinson's Disease (PD) (P05664)	5	Difference vs Placebo (%)	-3.7	0.4823	generalized linear mixed model	-15.2	7.99	95		NA	All	1022	Terminated	Phase 3
NCT01155479	4432474	8120953	Percentage of Responders (Participants With a ≥20% Improvement in UPDRS2+3)	rasagiline	Preladenant 2 mg tablet|Preladenant 5 mg tablet|Preladenant 10 mg tablet|Rasagiline 1 mg capsule|Placebo for Rasagiline 1 mg capsule|Placebo for Preladenant	Drug|Drug|Drug|Drug|Drug|Drug	parkinson disease	Parkinson Disease	Parallel Assignment	Interventional	Treatment	Randomized	A Placebo- and Active-Controlled Study of Preladenant in Early Parkinson's Disease (PD) (P05664)	5	Difference vs Placebo (%)	-9.7	0.0785	generalized linear mixed model	-21	1.82	95		NA	All	1022	Terminated	Phase 3
NCT01155479	4432473	8120953	Percentage of Responders (Participants With a ≥20% Improvement in UPDRS2+3)	rasagiline	Preladenant 2 mg tablet|Preladenant 5 mg tablet|Preladenant 10 mg tablet|Rasagiline 1 mg capsule|Placebo for Rasagiline 1 mg capsule|Placebo for Preladenant	Drug|Drug|Drug|Drug|Drug|Drug	parkinson disease	Parkinson Disease	Parallel Assignment	Interventional	Treatment	Randomized	A Placebo- and Active-Controlled Study of Preladenant in Early Parkinson's Disease (PD) (P05664)	5	Difference vs Placebo (%)	-6.3	0.2735	generalized linear mixed model	-17.6	5.05	95		NA	All	1022	Terminated	Phase 3
NCT01155479	4432471	8120953	Percentage of Responders (Participants With a ≥20% Improvement in UPDRS2+3)	rasagiline	Preladenant 2 mg tablet|Preladenant 5 mg tablet|Preladenant 10 mg tablet|Rasagiline 1 mg capsule|Placebo for Rasagiline 1 mg capsule|Placebo for Preladenant	Drug|Drug|Drug|Drug|Drug|Drug	parkinson disease	Parkinson Disease	Parallel Assignment	Interventional	Treatment	Randomized	A Placebo- and Active-Controlled Study of Preladenant in Early Parkinson's Disease (PD) (P05664)	5	Difference vs Placebo (%)	-2.3	0.6827	generalized linear mixed model	-13.9	9.24	95		NA	All	1022	Terminated	Phase 3
NCT01155479	4432477	8120954	Change From Baseline in the Sum of Unified Parkinson's Disease Rating Scale Parts 2 and 3 Scores (UPDRS2+3)	rasagiline	Preladenant 2 mg tablet|Preladenant 5 mg tablet|Preladenant 10 mg tablet|Rasagiline 1 mg capsule|Placebo for Rasagiline 1 mg capsule|Placebo for Preladenant	Drug|Drug|Drug|Drug|Drug|Drug	parkinson disease	Parkinson Disease	Parallel Assignment	Interventional	Treatment	Randomized	A Placebo- and Active-Controlled Study of Preladenant in Early Parkinson's Disease (PD) (P05664)	5	Difference in Estimated Means	1.3	0.1382	constrained longitudinal analysis	-0.41	2.94	95		NA	All	1022	Terminated	Phase 3
NCT01155479	4432478	8120954	Change From Baseline in the Sum of Unified Parkinson's Disease Rating Scale Parts 2 and 3 Scores (UPDRS2+3)	rasagiline	Preladenant 2 mg tablet|Preladenant 5 mg tablet|Preladenant 10 mg tablet|Rasagiline 1 mg capsule|Placebo for Rasagiline 1 mg capsule|Placebo for Preladenant	Drug|Drug|Drug|Drug|Drug|Drug	parkinson disease	Parkinson Disease	Parallel Assignment	Interventional	Treatment	Randomized	A Placebo- and Active-Controlled Study of Preladenant in Early Parkinson's Disease (PD) (P05664)	5	Difference in Estimated Means	2.6	0.0033	constrained longitudinal analysis	0.86	4.3	95		NA	All	1022	Terminated	Phase 3
NCT01155479	4432475	8120954	Change From Baseline in the Sum of Unified Parkinson's Disease Rating Scale Parts 2 and 3 Scores (UPDRS2+3)	rasagiline	Preladenant 2 mg tablet|Preladenant 5 mg tablet|Preladenant 10 mg tablet|Rasagiline 1 mg capsule|Placebo for Rasagiline 1 mg capsule|Placebo for Preladenant	Drug|Drug|Drug|Drug|Drug|Drug	parkinson disease	Parkinson Disease	Parallel Assignment	Interventional	Treatment	Randomized	A Placebo- and Active-Controlled Study of Preladenant in Early Parkinson's Disease (PD) (P05664)	5	Difference in Estimated Means	0.3	0.6923	constrained longitudinal analysis	-1.35	2.03	95		NA	All	1022	Terminated	Phase 3
NCT01155479	4432476	8120954	Change From Baseline in the Sum of Unified Parkinson's Disease Rating Scale Parts 2 and 3 Scores (UPDRS2+3)	rasagiline	Preladenant 2 mg tablet|Preladenant 5 mg tablet|Preladenant 10 mg tablet|Rasagiline 1 mg capsule|Placebo for Rasagiline 1 mg capsule|Placebo for Preladenant	Drug|Drug|Drug|Drug|Drug|Drug	parkinson disease	Parkinson Disease	Parallel Assignment	Interventional	Treatment	Randomized	A Placebo- and Active-Controlled Study of Preladenant in Early Parkinson's Disease (PD) (P05664)	5	Difference in Estimated Means	0.4	0.6378	constrained longitudinal analysis	-1.29	2.11	95		NA	All	1022	Terminated	Phase 3
NCT01155726	4432445	8120889	Average Subjective Comfort	NA	Nelfilcon A contact lens|Nelfilcon A contact lens with comfort additive (DACP), unmasked|Nelfilcon A contact lens with comfort additive (DACP), masked|Nelfilcon A contact lens with comfort additive (DACP), partially masked|Etafilcon A contact lens|Etafilcon A contact lens with comfort additive (1DAVM), unmasked|Etafilcon A contact lens with comfort additive (1DAVM), masked|Etafilcon A contact lens with comfort additive (1DAVM), partially masked	Device|Device|Device|Device|Device|Device|Device|Device	hyperopia	Hyperopia|Myopia	Parallel Assignment	Interventional	Treatment	Randomized	The Effect of Masking on Subjective Results During Daily Disposable Contact Lens Studies	4	Mean Difference (Final Values)	-1.1	NA		-3.3	1.2	95		NA	All	134	Completed	N/A
NCT01155726	4432448	8120889	Average Subjective Comfort	NA	Nelfilcon A contact lens|Nelfilcon A contact lens with comfort additive (DACP), unmasked|Nelfilcon A contact lens with comfort additive (DACP), masked|Nelfilcon A contact lens with comfort additive (DACP), partially masked|Etafilcon A contact lens|Etafilcon A contact lens with comfort additive (1DAVM), unmasked|Etafilcon A contact lens with comfort additive (1DAVM), masked|Etafilcon A contact lens with comfort additive (1DAVM), partially masked	Device|Device|Device|Device|Device|Device|Device|Device	hyperopia	Hyperopia|Myopia	Parallel Assignment	Interventional	Treatment	Randomized	The Effect of Masking on Subjective Results During Daily Disposable Contact Lens Studies	4	Mean Difference (Final Values)	0.5	NA		-1.5	2.5	95		NA	All	134	Completed	N/A
NCT01155726	4432442	8120889	Average Subjective Comfort	NA	Nelfilcon A contact lens|Nelfilcon A contact lens with comfort additive (DACP), unmasked|Nelfilcon A contact lens with comfort additive (DACP), masked|Nelfilcon A contact lens with comfort additive (DACP), partially masked|Etafilcon A contact lens|Etafilcon A contact lens with comfort additive (1DAVM), unmasked|Etafilcon A contact lens with comfort additive (1DAVM), masked|Etafilcon A contact lens with comfort additive (1DAVM), partially masked	Device|Device|Device|Device|Device|Device|Device|Device	hyperopia	Hyperopia|Myopia	Parallel Assignment	Interventional	Treatment	Randomized	The Effect of Masking on Subjective Results During Daily Disposable Contact Lens Studies	4	Mean Difference (Final Values)	0.4	NA		-1.1	1.9	95		NA	All	134	Completed	N/A
NCT01155726	4432449	8120889	Average Subjective Comfort	NA	Nelfilcon A contact lens|Nelfilcon A contact lens with comfort additive (DACP), unmasked|Nelfilcon A contact lens with comfort additive (DACP), masked|Nelfilcon A contact lens with comfort additive (DACP), partially masked|Etafilcon A contact lens|Etafilcon A contact lens with comfort additive (1DAVM), unmasked|Etafilcon A contact lens with comfort additive (1DAVM), masked|Etafilcon A contact lens with comfort additive (1DAVM), partially masked	Device|Device|Device|Device|Device|Device|Device|Device	hyperopia	Hyperopia|Myopia	Parallel Assignment	Interventional	Treatment	Randomized	The Effect of Masking on Subjective Results During Daily Disposable Contact Lens Studies	4	Mean Difference (Final Values)	-0.4	NA		-2.2	1.4	95		NA	All	134	Completed	N/A
NCT01155726	4432447	8120889	Average Subjective Comfort	NA	Nelfilcon A contact lens|Nelfilcon A contact lens with comfort additive (DACP), unmasked|Nelfilcon A contact lens with comfort additive (DACP), masked|Nelfilcon A contact lens with comfort additive (DACP), partially masked|Etafilcon A contact lens|Etafilcon A contact lens with comfort additive (1DAVM), unmasked|Etafilcon A contact lens with comfort additive (1DAVM), masked|Etafilcon A contact lens with comfort additive (1DAVM), partially masked	Device|Device|Device|Device|Device|Device|Device|Device	hyperopia	Hyperopia|Myopia	Parallel Assignment	Interventional	Treatment	Randomized	The Effect of Masking on Subjective Results During Daily Disposable Contact Lens Studies	4	Mean Difference (Final Values)	1.1	NA		-0.1	2.2	95		NA	All	134	Completed	N/A
NCT01155726	4432444	8120889	Average Subjective Comfort	NA	Nelfilcon A contact lens|Nelfilcon A contact lens with comfort additive (DACP), unmasked|Nelfilcon A contact lens with comfort additive (DACP), masked|Nelfilcon A contact lens with comfort additive (DACP), partially masked|Etafilcon A contact lens|Etafilcon A contact lens with comfort additive (1DAVM), unmasked|Etafilcon A contact lens with comfort additive (1DAVM), masked|Etafilcon A contact lens with comfort additive (1DAVM), partially masked	Device|Device|Device|Device|Device|Device|Device|Device	hyperopia	Hyperopia|Myopia	Parallel Assignment	Interventional	Treatment	Randomized	The Effect of Masking on Subjective Results During Daily Disposable Contact Lens Studies	4	Mean Difference (Final Values)	-0.4	NA		-1.9	1.1	95		NA	All	134	Completed	N/A
NCT01155726	4432443	8120889	Average Subjective Comfort	NA	Nelfilcon A contact lens|Nelfilcon A contact lens with comfort additive (DACP), unmasked|Nelfilcon A contact lens with comfort additive (DACP), masked|Nelfilcon A contact lens with comfort additive (DACP), partially masked|Etafilcon A contact lens|Etafilcon A contact lens with comfort additive (1DAVM), unmasked|Etafilcon A contact lens with comfort additive (1DAVM), masked|Etafilcon A contact lens with comfort additive (1DAVM), partially masked	Device|Device|Device|Device|Device|Device|Device|Device	hyperopia	Hyperopia|Myopia	Parallel Assignment	Interventional	Treatment	Randomized	The Effect of Masking on Subjective Results During Daily Disposable Contact Lens Studies	4	Mean Difference (Final Values)	-0.1	NA		-2.9	2.7	95		NA	All	134	Completed	N/A
NCT01155726	4432446	8120889	Average Subjective Comfort	NA	Nelfilcon A contact lens|Nelfilcon A contact lens with comfort additive (DACP), unmasked|Nelfilcon A contact lens with comfort additive (DACP), masked|Nelfilcon A contact lens with comfort additive (DACP), partially masked|Etafilcon A contact lens|Etafilcon A contact lens with comfort additive (1DAVM), unmasked|Etafilcon A contact lens with comfort additive (1DAVM), masked|Etafilcon A contact lens with comfort additive (1DAVM), partially masked	Device|Device|Device|Device|Device|Device|Device|Device	hyperopia	Hyperopia|Myopia	Parallel Assignment	Interventional	Treatment	Randomized	The Effect of Masking on Subjective Results During Daily Disposable Contact Lens Studies	4	Mean Difference (Final Values)	1.9	NA		0.2	3.5	95		NA	All	134	Completed	N/A
NCT01156051	4432438	8120854	Change in Baseline to Treatment Minutes of Wake Time After Sleep Onset (WASO)	guanfacine	Guanfacine extended-release tablets|Placebo comparator	Drug|Drug	hyperkinesis|sleep wake disorders|attention deficit disorder with hyperactivity|sleep initiation and maintenance disorders|disease	Attention Deficit Disorder|Attention-Deficit/Hyperactivity Disorder|Insomnia|Sleep Disorders	Parallel Assignment	Interventional	Treatment	Randomized	Effect of Guanfacine Extended-Release on Attention Deficit Hyperactivity Disorder (ADHD)-Associated Insomnia	2		NA	0.059	ANOVA					NA	All	29	Terminated	Phase 4
NCT01156051	4432439	8120855	Change in Baseline to Treatment Latency to Persistent Sleep (LPS)	guanfacine	Guanfacine extended-release tablets|Placebo comparator	Drug|Drug	hyperkinesis|sleep wake disorders|attention deficit disorder with hyperactivity|sleep initiation and maintenance disorders|disease	Attention Deficit Disorder|Attention-Deficit/Hyperactivity Disorder|Insomnia|Sleep Disorders	Parallel Assignment	Interventional	Treatment	Randomized	Effect of Guanfacine Extended-Release on Attention Deficit Hyperactivity Disorder (ADHD)-Associated Insomnia	2		NA	0.392	ANOVA					NA	All	29	Terminated	Phase 4
NCT01156051	4432440	8120856	Change in Baseline to Treatment ADHD-Rating Scale IV Total Score	guanfacine	Guanfacine extended-release tablets|Placebo comparator	Drug|Drug	hyperkinesis|sleep wake disorders|attention deficit disorder with hyperactivity|sleep initiation and maintenance disorders|disease	Attention Deficit Disorder|Attention-Deficit/Hyperactivity Disorder|Insomnia|Sleep Disorders	Parallel Assignment	Interventional	Treatment	Randomized	Effect of Guanfacine Extended-Release on Attention Deficit Hyperactivity Disorder (ADHD)-Associated Insomnia	2		NA	0.001	ANOVA					NA	All	29	Terminated	Phase 4
NCT01156051	4432441	8120857	Change in Polysomnographic Total Sleep Time (TST)	guanfacine	Guanfacine extended-release tablets|Placebo comparator	Drug|Drug	hyperkinesis|sleep wake disorders|attention deficit disorder with hyperactivity|sleep initiation and maintenance disorders|disease	Attention Deficit Disorder|Attention-Deficit/Hyperactivity Disorder|Insomnia|Sleep Disorders	Parallel Assignment	Interventional	Treatment	Randomized	Effect of Guanfacine Extended-Release on Attention Deficit Hyperactivity Disorder (ADHD)-Associated Insomnia	2		NA	0.005	ANOVA					NA	All	29	Terminated	Phase 4
NCT01156116	4432434	8120850	Change From Baseline in 24-hr Diastolic Blood Pressure (mmHg) at Week 2	NA	CPAP mask|Placebo	Device|Drug	apnea|sleep apnea syndromes|prediabetic state	Diabetes|Sleep Apnea	Parallel Assignment	Interventional	Treatment	Randomized	Effective Treatment of Sleep Apnea in Prediabetes to Reduce Cardiometabolic Risk	2		NA	0.001	Mixed Models Analysis					NA	All	39	Completed	N/A
NCT01156116	4432435	8120851	Change From Baseline in 24-hr Systolic Blood Pressure (mmHg) at Week 2	NA	CPAP mask|Placebo	Device|Drug	apnea|sleep apnea syndromes|prediabetic state	Diabetes|Sleep Apnea	Parallel Assignment	Interventional	Treatment	Randomized	Effective Treatment of Sleep Apnea in Prediabetes to Reduce Cardiometabolic Risk	2		NA	0.009	Mixed Models Analysis					NA	All	39	Completed	N/A
NCT01156116	4432436	8120852	Change From Baseline in Insulin Sensitivity (SI) at Week 2	NA	CPAP mask|Placebo	Device|Drug	apnea|sleep apnea syndromes|prediabetic state	Diabetes|Sleep Apnea	Parallel Assignment	Interventional	Treatment	Randomized	Effective Treatment of Sleep Apnea in Prediabetes to Reduce Cardiometabolic Risk	2		NA	0.04	Mixed Models Analysis					NA	All	39	Completed	N/A
NCT01156116	4432437	8120853	Change From Baseline in Area Under the Curve (AUC) Glucose at Week 2	NA	CPAP mask|Placebo	Device|Drug	apnea|sleep apnea syndromes|prediabetic state	Diabetes|Sleep Apnea	Parallel Assignment	Interventional	Treatment	Randomized	Effective Treatment of Sleep Apnea in Prediabetes to Reduce Cardiometabolic Risk	2		NA	0.03	Mixed Models Analysis					NA	All	39	Completed	N/A
NCT01156142	4432427	8120844	Patient Preference for Continuing Therapy With Oral Doxepin Hydrochloride	doxepin	doxepin hydrochloride|placebo	Drug|Other	mucositis|stomatitis|head and neck neoplasms	Head and Neck Cancer|Mucositis|Oral Complications of Radiation Therapy|Pain	Crossover Assignment	Interventional	Supportive Care	Randomized	Doxepin Hydrochloride in Treating Oral Mucositis Pain in Patients With Head and Neck Cancer Undergoing Radiation Therapy With or Without Chemotherapy	2		NA	0.0018	Chi-squared					NA	All	155	Completed	Phase 3
NCT01156142	4432428	8120845	Incidence of Using Alternative Analgesics Between 2 and 4 Hours After the Initial Mouthwash	doxepin	doxepin hydrochloride|placebo	Drug|Other	mucositis|stomatitis|head and neck neoplasms	Head and Neck Cancer|Mucositis|Oral Complications of Radiation Therapy|Pain	Crossover Assignment	Interventional	Supportive Care	Randomized	Doxepin Hydrochloride in Treating Oral Mucositis Pain in Patients With Head and Neck Cancer Undergoing Radiation Therapy With or Without Chemotherapy	2		NA	0.6989	Chi-squared					NA	All	155	Completed	Phase 3
NCT01156142	4432429	8120845	Incidence of Using Alternative Analgesics Between 2 and 4 Hours After the Initial Mouthwash	doxepin	doxepin hydrochloride|placebo	Drug|Other	mucositis|stomatitis|head and neck neoplasms	Head and Neck Cancer|Mucositis|Oral Complications of Radiation Therapy|Pain	Crossover Assignment	Interventional	Supportive Care	Randomized	Doxepin Hydrochloride in Treating Oral Mucositis Pain in Patients With Head and Neck Cancer Undergoing Radiation Therapy With or Without Chemotherapy	2		NA	0.1392	Chi-squared					NA	All	155	Completed	Phase 3
NCT01156142	4432430	8120846	Total Drowsiness Increase	doxepin	doxepin hydrochloride|placebo	Drug|Other	mucositis|stomatitis|head and neck neoplasms	Head and Neck Cancer|Mucositis|Oral Complications of Radiation Therapy|Pain	Crossover Assignment	Interventional	Supportive Care	Randomized	Doxepin Hydrochloride in Treating Oral Mucositis Pain in Patients With Head and Neck Cancer Undergoing Radiation Therapy With or Without Chemotherapy	2	Mean Difference (Final Values)	1.7	0.0297	Wilcoxon (Mann-Whitney)	-1.2	4.6	95		NA	All	155	Completed	Phase 3
NCT01156142	4432431	8120847	Total Stinging or Burning From the Oral Rinse	doxepin	doxepin hydrochloride|placebo	Drug|Other	mucositis|stomatitis|head and neck neoplasms	Head and Neck Cancer|Mucositis|Oral Complications of Radiation Therapy|Pain	Crossover Assignment	Interventional	Supportive Care	Randomized	Doxepin Hydrochloride in Treating Oral Mucositis Pain in Patients With Head and Neck Cancer Undergoing Radiation Therapy With or Without Chemotherapy	2	Mean Difference (Final Values)	5.6	0.001	Wilcoxon (Mann-Whitney)	2.9	8.3	95		NA	All	155	Completed	Phase 3
NCT01156142	4432432	8120848	Total Taste of the Oral Rinse	doxepin	doxepin hydrochloride|placebo	Drug|Other	mucositis|stomatitis|head and neck neoplasms	Head and Neck Cancer|Mucositis|Oral Complications of Radiation Therapy|Pain	Crossover Assignment	Interventional	Supportive Care	Randomized	Doxepin Hydrochloride in Treating Oral Mucositis Pain in Patients With Head and Neck Cancer Undergoing Radiation Therapy With or Without Chemotherapy	2	Mean Difference (Final Values)	2.6	0.0018	Wilcoxon (Mann-Whitney)	0.1	5.1	95		NA	All	155	Completed	Phase 3
NCT01156142	4432433	8120849	Total Pain Reduction (Mouth and Throat)	doxepin	doxepin hydrochloride|placebo	Drug|Other	mucositis|stomatitis|head and neck neoplasms	Head and Neck Cancer|Mucositis|Oral Complications of Radiation Therapy|Pain	Crossover Assignment	Interventional	Supportive Care	Randomized	Doxepin Hydrochloride in Treating Oral Mucositis Pain in Patients With Head and Neck Cancer Undergoing Radiation Therapy With or Without Chemotherapy	2	Mean Difference (Final Values)	-4.4	0.001	Wilcoxon (Mann-Whitney)	-6.7	-2.1	95		NA	All	155	Completed	Phase 3
NCT01156597	4432390	8120737	Increased HDL-Cholesterol and Decreased Triglycerides	pioglitazone	pioglitazone	Drug	diabetes mellitus	Type 2 Diabetes Mellitus	Parallel Assignment	Interventional	Basic Science	Randomized	Effects of Pioglitazone on High-density Lipoprotein (HDL) Function in Persons With Diabetes	2		NA	0.05	ANOVA					NA	All	30	Completed	Phase 3
NCT01156792	4432294	8120701	Number of Participants Withdrawn Due to Lack of Efficacy During the Last 3 Weeks of the 6-week Treatment Period	montelukast	FP 100|GSK2190915 100|GSK2190915 300|montelukast|placebo|FP/SAL 100/50	Drug|Drug|Drug|Drug|Drug|Drug	asthma	Asthma	Crossover Assignment	Interventional	Treatment	Randomized	Safety and Efficacy Study of Adding GSK2190915 to Low Dose Inhaled Corticosteroid Treatment for Asthma Subjects > or = 12 Years of Age	5		NA	0	Fisher Exact					NA	Female	162	Completed	Phase 2
NCT01156792	4432297	8120701	Number of Participants Withdrawn Due to Lack of Efficacy During the Last 3 Weeks of the 6-week Treatment Period	montelukast	FP 100|GSK2190915 100|GSK2190915 300|montelukast|placebo|FP/SAL 100/50	Drug|Drug|Drug|Drug|Drug|Drug	asthma	Asthma	Crossover Assignment	Interventional	Treatment	Randomized	Safety and Efficacy Study of Adding GSK2190915 to Low Dose Inhaled Corticosteroid Treatment for Asthma Subjects > or = 12 Years of Age	5		NA	0	Fisher Exact					NA	Female	162	Completed	Phase 2
NCT01156792	4432295	8120701	Number of Participants Withdrawn Due to Lack of Efficacy During the Last 3 Weeks of the 6-week Treatment Period	montelukast	FP 100|GSK2190915 100|GSK2190915 300|montelukast|placebo|FP/SAL 100/50	Drug|Drug|Drug|Drug|Drug|Drug	asthma	Asthma	Crossover Assignment	Interventional	Treatment	Randomized	Safety and Efficacy Study of Adding GSK2190915 to Low Dose Inhaled Corticosteroid Treatment for Asthma Subjects > or = 12 Years of Age	5		NA	0	Fisher Exact					NA	Female	162	Completed	Phase 2
NCT01156792	4432296	8120701	Number of Participants Withdrawn Due to Lack of Efficacy During the Last 3 Weeks of the 6-week Treatment Period	montelukast	FP 100|GSK2190915 100|GSK2190915 300|montelukast|placebo|FP/SAL 100/50	Drug|Drug|Drug|Drug|Drug|Drug	asthma	Asthma	Crossover Assignment	Interventional	Treatment	Randomized	Safety and Efficacy Study of Adding GSK2190915 to Low Dose Inhaled Corticosteroid Treatment for Asthma Subjects > or = 12 Years of Age	5		NA	0	Fisher Exact					NA	Female	162	Completed	Phase 2
NCT01156792	4432300	8120702	Percentage of Nights Without Awakenings Due to Asthma During the Last 3 Weeks of the 6-week Treatment Period	montelukast	FP 100|GSK2190915 100|GSK2190915 300|montelukast|placebo|FP/SAL 100/50	Drug|Drug|Drug|Drug|Drug|Drug	asthma	Asthma	Crossover Assignment	Interventional	Treatment	Randomized	Safety and Efficacy Study of Adding GSK2190915 to Low Dose Inhaled Corticosteroid Treatment for Asthma Subjects > or = 12 Years of Age	5	Mean Difference (Final Values)	3.349	0	Mixed Models Analysis	-1.29	7.98	95		NA	Female	162	Completed	Phase 2
NCT01156792	4432301	8120702	Percentage of Nights Without Awakenings Due to Asthma During the Last 3 Weeks of the 6-week Treatment Period	montelukast	FP 100|GSK2190915 100|GSK2190915 300|montelukast|placebo|FP/SAL 100/50	Drug|Drug|Drug|Drug|Drug|Drug	asthma	Asthma	Crossover Assignment	Interventional	Treatment	Randomized	Safety and Efficacy Study of Adding GSK2190915 to Low Dose Inhaled Corticosteroid Treatment for Asthma Subjects > or = 12 Years of Age	5	Mean Difference (Final Values)	1.014	0	Mixed Models Analysis	-3.64	5.67	95		NA	Female	162	Completed	Phase 2
NCT01156792	4432299	8120702	Percentage of Nights Without Awakenings Due to Asthma During the Last 3 Weeks of the 6-week Treatment Period	montelukast	FP 100|GSK2190915 100|GSK2190915 300|montelukast|placebo|FP/SAL 100/50	Drug|Drug|Drug|Drug|Drug|Drug	asthma	Asthma	Crossover Assignment	Interventional	Treatment	Randomized	Safety and Efficacy Study of Adding GSK2190915 to Low Dose Inhaled Corticosteroid Treatment for Asthma Subjects > or = 12 Years of Age	5	Mean Difference (Final Values)	0.496	0	Mixed Models Analysis	-3.83	4.82	95		NA	Female	162	Completed	Phase 2
NCT01156792	4432298	8120702	Percentage of Nights Without Awakenings Due to Asthma During the Last 3 Weeks of the 6-week Treatment Period	montelukast	FP 100|GSK2190915 100|GSK2190915 300|montelukast|placebo|FP/SAL 100/50	Drug|Drug|Drug|Drug|Drug|Drug	asthma	Asthma	Crossover Assignment	Interventional	Treatment	Randomized	Safety and Efficacy Study of Adding GSK2190915 to Low Dose Inhaled Corticosteroid Treatment for Asthma Subjects > or = 12 Years of Age	5	Mean Difference (Final Values)	1.26	0	Mixed Models Analysis	-2.94	5.46	95		NA	Female	162	Completed	Phase 2
NCT01156792	4432305	8120703	Percentage of Rescue-free Nights During the Last 3 Weeks of the 6-week Treatment Period	montelukast	FP 100|GSK2190915 100|GSK2190915 300|montelukast|placebo|FP/SAL 100/50	Drug|Drug|Drug|Drug|Drug|Drug	asthma	Asthma	Crossover Assignment	Interventional	Treatment	Randomized	Safety and Efficacy Study of Adding GSK2190915 to Low Dose Inhaled Corticosteroid Treatment for Asthma Subjects > or = 12 Years of Age	5	Mean Difference (Final Values)	0.575	0	Mixed Models Analysis	-3.65	4.8	95		NA	Female	162	Completed	Phase 2
NCT01156792	4432304	8120703	Percentage of Rescue-free Nights During the Last 3 Weeks of the 6-week Treatment Period	montelukast	FP 100|GSK2190915 100|GSK2190915 300|montelukast|placebo|FP/SAL 100/50	Drug|Drug|Drug|Drug|Drug|Drug	asthma	Asthma	Crossover Assignment	Interventional	Treatment	Randomized	Safety and Efficacy Study of Adding GSK2190915 to Low Dose Inhaled Corticosteroid Treatment for Asthma Subjects > or = 12 Years of Age	5	Mean Difference (Final Values)	3.669	0	Mixed Models Analysis	-0.54	7.87	95		NA	Female	162	Completed	Phase 2
NCT01156792	4432303	8120703	Percentage of Rescue-free Nights During the Last 3 Weeks of the 6-week Treatment Period	montelukast	FP 100|GSK2190915 100|GSK2190915 300|montelukast|placebo|FP/SAL 100/50	Drug|Drug|Drug|Drug|Drug|Drug	asthma	Asthma	Crossover Assignment	Interventional	Treatment	Randomized	Safety and Efficacy Study of Adding GSK2190915 to Low Dose Inhaled Corticosteroid Treatment for Asthma Subjects > or = 12 Years of Age	5	Mean Difference (Final Values)	0.2	0	Mixed Models Analysis	-3.84	4.24	95		NA	Female	162	Completed	Phase 2
NCT01156792	4432302	8120703	Percentage of Rescue-free Nights During the Last 3 Weeks of the 6-week Treatment Period	montelukast	FP 100|GSK2190915 100|GSK2190915 300|montelukast|placebo|FP/SAL 100/50	Drug|Drug|Drug|Drug|Drug|Drug	asthma	Asthma	Crossover Assignment	Interventional	Treatment	Randomized	Safety and Efficacy Study of Adding GSK2190915 to Low Dose Inhaled Corticosteroid Treatment for Asthma Subjects > or = 12 Years of Age	5	Mean Difference (Final Values)	-1.137	0	Mixed Models Analysis	-5.08	2.81	95		NA	Female	162	Completed	Phase 2
NCT01156792	4432306	8120704	Percentage of Rescue-free Days During the Last 3 Weeks of the 6-week Treatment Period	montelukast	FP 100|GSK2190915 100|GSK2190915 300|montelukast|placebo|FP/SAL 100/50	Drug|Drug|Drug|Drug|Drug|Drug	asthma	Asthma	Crossover Assignment	Interventional	Treatment	Randomized	Safety and Efficacy Study of Adding GSK2190915 to Low Dose Inhaled Corticosteroid Treatment for Asthma Subjects > or = 12 Years of Age	5	Mean Difference (Final Values)	1.521	0	Mixed Models Analysis	-2.59	5.63	95		NA	Female	162	Completed	Phase 2
NCT01156792	4432308	8120704	Percentage of Rescue-free Days During the Last 3 Weeks of the 6-week Treatment Period	montelukast	FP 100|GSK2190915 100|GSK2190915 300|montelukast|placebo|FP/SAL 100/50	Drug|Drug|Drug|Drug|Drug|Drug	asthma	Asthma	Crossover Assignment	Interventional	Treatment	Randomized	Safety and Efficacy Study of Adding GSK2190915 to Low Dose Inhaled Corticosteroid Treatment for Asthma Subjects > or = 12 Years of Age	5	Mean Difference (Final Values)	2.147	0	Mixed Models Analysis	-2.2	6.49	95		NA	Female	162	Completed	Phase 2
NCT01156792	4432309	8120704	Percentage of Rescue-free Days During the Last 3 Weeks of the 6-week Treatment Period	montelukast	FP 100|GSK2190915 100|GSK2190915 300|montelukast|placebo|FP/SAL 100/50	Drug|Drug|Drug|Drug|Drug|Drug	asthma	Asthma	Crossover Assignment	Interventional	Treatment	Randomized	Safety and Efficacy Study of Adding GSK2190915 to Low Dose Inhaled Corticosteroid Treatment for Asthma Subjects > or = 12 Years of Age	5	Mean Difference (Final Values)	1.992	0	Mixed Models Analysis	-2.35	6.33	95		NA	Female	162	Completed	Phase 2
NCT01156792	4432307	8120704	Percentage of Rescue-free Days During the Last 3 Weeks of the 6-week Treatment Period	montelukast	FP 100|GSK2190915 100|GSK2190915 300|montelukast|placebo|FP/SAL 100/50	Drug|Drug|Drug|Drug|Drug|Drug	asthma	Asthma	Crossover Assignment	Interventional	Treatment	Randomized	Safety and Efficacy Study of Adding GSK2190915 to Low Dose Inhaled Corticosteroid Treatment for Asthma Subjects > or = 12 Years of Age	5	Mean Difference (Final Values)	2.331	0	Mixed Models Analysis	-1.88	6.55	95		NA	Female	162	Completed	Phase 2
NCT01156792	4432313	8120705	Percentage of Symptom-free Nights During the Last 3 Weeks of the 6 Week Treatment Period	montelukast	FP 100|GSK2190915 100|GSK2190915 300|montelukast|placebo|FP/SAL 100/50	Drug|Drug|Drug|Drug|Drug|Drug	asthma	Asthma	Crossover Assignment	Interventional	Treatment	Randomized	Safety and Efficacy Study of Adding GSK2190915 to Low Dose Inhaled Corticosteroid Treatment for Asthma Subjects > or = 12 Years of Age	5	Mean Difference (Final Values)	1.014	0	Mixed Models Analysis	-3.64	5.67	95		NA	Female	162	Completed	Phase 2
NCT01156792	4432311	8120705	Percentage of Symptom-free Nights During the Last 3 Weeks of the 6 Week Treatment Period	montelukast	FP 100|GSK2190915 100|GSK2190915 300|montelukast|placebo|FP/SAL 100/50	Drug|Drug|Drug|Drug|Drug|Drug	asthma	Asthma	Crossover Assignment	Interventional	Treatment	Randomized	Safety and Efficacy Study of Adding GSK2190915 to Low Dose Inhaled Corticosteroid Treatment for Asthma Subjects > or = 12 Years of Age	5	Mean Difference (Final Values)	0.496	0	Mixed Models Analysis	-3.83	4.82	95		NA	Female	162	Completed	Phase 2
NCT01156792	4432312	8120705	Percentage of Symptom-free Nights During the Last 3 Weeks of the 6 Week Treatment Period	montelukast	FP 100|GSK2190915 100|GSK2190915 300|montelukast|placebo|FP/SAL 100/50	Drug|Drug|Drug|Drug|Drug|Drug	asthma	Asthma	Crossover Assignment	Interventional	Treatment	Randomized	Safety and Efficacy Study of Adding GSK2190915 to Low Dose Inhaled Corticosteroid Treatment for Asthma Subjects > or = 12 Years of Age	5	Mean Difference (Final Values)	3.349	0	Mixed Models Analysis	-1.29	7.98	95		NA	Female	162	Completed	Phase 2
NCT01156792	4432310	8120705	Percentage of Symptom-free Nights During the Last 3 Weeks of the 6 Week Treatment Period	montelukast	FP 100|GSK2190915 100|GSK2190915 300|montelukast|placebo|FP/SAL 100/50	Drug|Drug|Drug|Drug|Drug|Drug	asthma	Asthma	Crossover Assignment	Interventional	Treatment	Randomized	Safety and Efficacy Study of Adding GSK2190915 to Low Dose Inhaled Corticosteroid Treatment for Asthma Subjects > or = 12 Years of Age	5	Mean Difference (Final Values)	1.26	0	Mixed Models Analysis	-2.94	5.46	95		NA	Female	162	Completed	Phase 2
NCT01156792	4432316	8120706	Percentage of Symptom-free Days During the Last 3 Weeks of the 6-week Treatment Period	montelukast	FP 100|GSK2190915 100|GSK2190915 300|montelukast|placebo|FP/SAL 100/50	Drug|Drug|Drug|Drug|Drug|Drug	asthma	Asthma	Crossover Assignment	Interventional	Treatment	Randomized	Safety and Efficacy Study of Adding GSK2190915 to Low Dose Inhaled Corticosteroid Treatment for Asthma Subjects > or = 12 Years of Age	5	Mean Difference (Final Values)	5.3	0	Mixed Models Analysis	0.38	10.22	95		NA	Female	162	Completed	Phase 2
NCT01156792	4432315	8120706	Percentage of Symptom-free Days During the Last 3 Weeks of the 6-week Treatment Period	montelukast	FP 100|GSK2190915 100|GSK2190915 300|montelukast|placebo|FP/SAL 100/50	Drug|Drug|Drug|Drug|Drug|Drug	asthma	Asthma	Crossover Assignment	Interventional	Treatment	Randomized	Safety and Efficacy Study of Adding GSK2190915 to Low Dose Inhaled Corticosteroid Treatment for Asthma Subjects > or = 12 Years of Age	5	Mean Difference (Final Values)	4.036	0	Mixed Models Analysis	-0.63	8.7	95		NA	Female	162	Completed	Phase 2
NCT01156792	4432317	8120706	Percentage of Symptom-free Days During the Last 3 Weeks of the 6-week Treatment Period	montelukast	FP 100|GSK2190915 100|GSK2190915 300|montelukast|placebo|FP/SAL 100/50	Drug|Drug|Drug|Drug|Drug|Drug	asthma	Asthma	Crossover Assignment	Interventional	Treatment	Randomized	Safety and Efficacy Study of Adding GSK2190915 to Low Dose Inhaled Corticosteroid Treatment for Asthma Subjects > or = 12 Years of Age	5	Mean Difference (Final Values)	2.666	0	Mixed Models Analysis	-2.24	7.57	95		NA	Female	162	Completed	Phase 2
NCT01156792	4432314	8120706	Percentage of Symptom-free Days During the Last 3 Weeks of the 6-week Treatment Period	montelukast	FP 100|GSK2190915 100|GSK2190915 300|montelukast|placebo|FP/SAL 100/50	Drug|Drug|Drug|Drug|Drug|Drug	asthma	Asthma	Crossover Assignment	Interventional	Treatment	Randomized	Safety and Efficacy Study of Adding GSK2190915 to Low Dose Inhaled Corticosteroid Treatment for Asthma Subjects > or = 12 Years of Age	5	Mean Difference (Final Values)	4.602	0	Mixed Models Analysis	0.06	9.14	95		NA	Female	162	Completed	Phase 2
NCT01156792	4432318	8120707	Daily Rescue Short-acting beta2-agonist (SABA) Use Averaged Over the Last 3 Weeks of the 6-week Treatment Period	montelukast	FP 100|GSK2190915 100|GSK2190915 300|montelukast|placebo|FP/SAL 100/50	Drug|Drug|Drug|Drug|Drug|Drug	asthma	Asthma	Crossover Assignment	Interventional	Treatment	Randomized	Safety and Efficacy Study of Adding GSK2190915 to Low Dose Inhaled Corticosteroid Treatment for Asthma Subjects > or = 12 Years of Age	5	Mean Difference (Final Values)	-0.084	0	Mixed Models Analysis	-0.26	0.1	95		NA	Female	162	Completed	Phase 2
NCT01156792	4432319	8120707	Daily Rescue Short-acting beta2-agonist (SABA) Use Averaged Over the Last 3 Weeks of the 6-week Treatment Period	montelukast	FP 100|GSK2190915 100|GSK2190915 300|montelukast|placebo|FP/SAL 100/50	Drug|Drug|Drug|Drug|Drug|Drug	asthma	Asthma	Crossover Assignment	Interventional	Treatment	Randomized	Safety and Efficacy Study of Adding GSK2190915 to Low Dose Inhaled Corticosteroid Treatment for Asthma Subjects > or = 12 Years of Age	5	Mean Difference (Final Values)	-0.076	0	Mixed Models Analysis	-0.26	0.11	95		NA	Female	162	Completed	Phase 2
NCT01156792	4432320	8120707	Daily Rescue Short-acting beta2-agonist (SABA) Use Averaged Over the Last 3 Weeks of the 6-week Treatment Period	montelukast	FP 100|GSK2190915 100|GSK2190915 300|montelukast|placebo|FP/SAL 100/50	Drug|Drug|Drug|Drug|Drug|Drug	asthma	Asthma	Crossover Assignment	Interventional	Treatment	Randomized	Safety and Efficacy Study of Adding GSK2190915 to Low Dose Inhaled Corticosteroid Treatment for Asthma Subjects > or = 12 Years of Age	5	Mean Difference (Final Values)	-0.133	0	Mixed Models Analysis	-0.34	0.07	95		NA	Female	162	Completed	Phase 2
NCT01156792	4432321	8120707	Daily Rescue Short-acting beta2-agonist (SABA) Use Averaged Over the Last 3 Weeks of the 6-week Treatment Period	montelukast	FP 100|GSK2190915 100|GSK2190915 300|montelukast|placebo|FP/SAL 100/50	Drug|Drug|Drug|Drug|Drug|Drug	asthma	Asthma	Crossover Assignment	Interventional	Treatment	Randomized	Safety and Efficacy Study of Adding GSK2190915 to Low Dose Inhaled Corticosteroid Treatment for Asthma Subjects > or = 12 Years of Age	5	Mean Difference (Final Values)	-0.025	0	Mixed Models Analysis	-0.23	0.18	95		NA	Female	162	Completed	Phase 2
NCT01156792	4432325	8120708	Daily Asthma Symptom Score Averaged Over the Last 3 Weeks of the 6-week Treatment Period	montelukast	FP 100|GSK2190915 100|GSK2190915 300|montelukast|placebo|FP/SAL 100/50	Drug|Drug|Drug|Drug|Drug|Drug	asthma	Asthma	Crossover Assignment	Interventional	Treatment	Randomized	Safety and Efficacy Study of Adding GSK2190915 to Low Dose Inhaled Corticosteroid Treatment for Asthma Subjects > or = 12 Years of Age	5	Mean Difference (Final Values)	-0.005	0	Mixed Models Analysis	-0.18	0.17	95		NA	Female	162	Completed	Phase 2
NCT01156792	4432324	8120708	Daily Asthma Symptom Score Averaged Over the Last 3 Weeks of the 6-week Treatment Period	montelukast	FP 100|GSK2190915 100|GSK2190915 300|montelukast|placebo|FP/SAL 100/50	Drug|Drug|Drug|Drug|Drug|Drug	asthma	Asthma	Crossover Assignment	Interventional	Treatment	Randomized	Safety and Efficacy Study of Adding GSK2190915 to Low Dose Inhaled Corticosteroid Treatment for Asthma Subjects > or = 12 Years of Age	5	Mean Difference (Final Values)	-0.108	0	Mixed Models Analysis	-0.28	0.06	95		NA	Female	162	Completed	Phase 2
NCT01156792	4432323	8120708	Daily Asthma Symptom Score Averaged Over the Last 3 Weeks of the 6-week Treatment Period	montelukast	FP 100|GSK2190915 100|GSK2190915 300|montelukast|placebo|FP/SAL 100/50	Drug|Drug|Drug|Drug|Drug|Drug	asthma	Asthma	Crossover Assignment	Interventional	Treatment	Randomized	Safety and Efficacy Study of Adding GSK2190915 to Low Dose Inhaled Corticosteroid Treatment for Asthma Subjects > or = 12 Years of Age	5	Mean Difference (Final Values)	-0.038	0	Mixed Models Analysis	-0.2	0.12	95		NA	Female	162	Completed	Phase 2
NCT01156792	4432322	8120708	Daily Asthma Symptom Score Averaged Over the Last 3 Weeks of the 6-week Treatment Period	montelukast	FP 100|GSK2190915 100|GSK2190915 300|montelukast|placebo|FP/SAL 100/50	Drug|Drug|Drug|Drug|Drug|Drug	asthma	Asthma	Crossover Assignment	Interventional	Treatment	Randomized	Safety and Efficacy Study of Adding GSK2190915 to Low Dose Inhaled Corticosteroid Treatment for Asthma Subjects > or = 12 Years of Age	5	Mean Difference (Final Values)	-0.011	0	Mixed Models Analysis	-0.17	0.15	95		NA	Female	162	Completed	Phase 2
NCT01156792	4432326	8120709	Daily (Average of Morning and Evening) PEF Averaged Over the Last 3 Weeks of the 6 -Week Treatment Period Between GSK2190915 and Montelukast Groups	montelukast	FP 100|GSK2190915 100|GSK2190915 300|montelukast|placebo|FP/SAL 100/50	Drug|Drug|Drug|Drug|Drug|Drug	asthma	Asthma	Crossover Assignment	Interventional	Treatment	Randomized	Safety and Efficacy Study of Adding GSK2190915 to Low Dose Inhaled Corticosteroid Treatment for Asthma Subjects > or = 12 Years of Age	5	Mean Difference (Final Values)	-0.364	NA		-6.22	5.5	95		NA	Female	162	Completed	Phase 2
NCT01156792	4432327	8120709	Daily (Average of Morning and Evening) PEF Averaged Over the Last 3 Weeks of the 6 -Week Treatment Period Between GSK2190915 and Montelukast Groups	montelukast	FP 100|GSK2190915 100|GSK2190915 300|montelukast|placebo|FP/SAL 100/50	Drug|Drug|Drug|Drug|Drug|Drug	asthma	Asthma	Crossover Assignment	Interventional	Treatment	Randomized	Safety and Efficacy Study of Adding GSK2190915 to Low Dose Inhaled Corticosteroid Treatment for Asthma Subjects > or = 12 Years of Age	5	Mean Difference (Final Values)	-4.154	NA		-9.36	1.06	95		NA	Female	162	Completed	Phase 2
NCT01156792	4432330	8120710	Daily Evening PEF Averaged Over the Last 3 Weeks of the 6-week Treatment Period	montelukast	FP 100|GSK2190915 100|GSK2190915 300|montelukast|placebo|FP/SAL 100/50	Drug|Drug|Drug|Drug|Drug|Drug	asthma	Asthma	Crossover Assignment	Interventional	Treatment	Randomized	Safety and Efficacy Study of Adding GSK2190915 to Low Dose Inhaled Corticosteroid Treatment for Asthma Subjects > or = 12 Years of Age	5	Mean Difference (Final Values)	5.1	0	Mixed Models Analysis	-0.47	10.67	95		NA	Female	162	Completed	Phase 2
NCT01156792	4432329	8120710	Daily Evening PEF Averaged Over the Last 3 Weeks of the 6-week Treatment Period	montelukast	FP 100|GSK2190915 100|GSK2190915 300|montelukast|placebo|FP/SAL 100/50	Drug|Drug|Drug|Drug|Drug|Drug	asthma	Asthma	Crossover Assignment	Interventional	Treatment	Randomized	Safety and Efficacy Study of Adding GSK2190915 to Low Dose Inhaled Corticosteroid Treatment for Asthma Subjects > or = 12 Years of Age	5	Mean Difference (Final Values)	4.822	0	Mixed Models Analysis	-1.37	11.02	95		NA	Female	162	Completed	Phase 2
NCT01156792	4432328	8120710	Daily Evening PEF Averaged Over the Last 3 Weeks of the 6-week Treatment Period	montelukast	FP 100|GSK2190915 100|GSK2190915 300|montelukast|placebo|FP/SAL 100/50	Drug|Drug|Drug|Drug|Drug|Drug	asthma	Asthma	Crossover Assignment	Interventional	Treatment	Randomized	Safety and Efficacy Study of Adding GSK2190915 to Low Dose Inhaled Corticosteroid Treatment for Asthma Subjects > or = 12 Years of Age	5	Mean Difference (Final Values)	10.292	0	Mixed Models Analysis	4.21	16.38	95		NA	Female	162	Completed	Phase 2
NCT01156792	4432331	8120710	Daily Evening PEF Averaged Over the Last 3 Weeks of the 6-week Treatment Period	montelukast	FP 100|GSK2190915 100|GSK2190915 300|montelukast|placebo|FP/SAL 100/50	Drug|Drug|Drug|Drug|Drug|Drug	asthma	Asthma	Crossover Assignment	Interventional	Treatment	Randomized	Safety and Efficacy Study of Adding GSK2190915 to Low Dose Inhaled Corticosteroid Treatment for Asthma Subjects > or = 12 Years of Age	5	Mean Difference (Final Values)	1.651	0	Mixed Models Analysis	-3.97	7.27	95		NA	Female	162	Completed	Phase 2
NCT01156792	4432333	8120711	Daily Trough (Morning Pre-dose and Pre-rescue Bronchodilator) Morning Peak Expiratory Flow (PEF) Averaged Over the Last 3 Weeks of the 6-week Treatment Period	montelukast	FP 100|GSK2190915 100|GSK2190915 300|montelukast|placebo|FP/SAL 100/50	Drug|Drug|Drug|Drug|Drug|Drug	asthma	Asthma	Crossover Assignment	Interventional	Treatment	Randomized	Safety and Efficacy Study of Adding GSK2190915 to Low Dose Inhaled Corticosteroid Treatment for Asthma Subjects > or = 12 Years of Age	5	Mean Difference (Final Values)	4.983	0	Mixed Models Analysis	-1.35	11.32	95		NA	Female	162	Completed	Phase 2
NCT01156792	4432335	8120711	Daily Trough (Morning Pre-dose and Pre-rescue Bronchodilator) Morning Peak Expiratory Flow (PEF) Averaged Over the Last 3 Weeks of the 6-week Treatment Period	montelukast	FP 100|GSK2190915 100|GSK2190915 300|montelukast|placebo|FP/SAL 100/50	Drug|Drug|Drug|Drug|Drug|Drug	asthma	Asthma	Crossover Assignment	Interventional	Treatment	Randomized	Safety and Efficacy Study of Adding GSK2190915 to Low Dose Inhaled Corticosteroid Treatment for Asthma Subjects > or = 12 Years of Age	5	Mean Difference (Final Values)	0.946	0	Mixed Models Analysis	-4.91	6.81	95		NA	Female	162	Completed	Phase 2
NCT01156792	4432332	8120711	Daily Trough (Morning Pre-dose and Pre-rescue Bronchodilator) Morning Peak Expiratory Flow (PEF) Averaged Over the Last 3 Weeks of the 6-week Treatment Period	montelukast	FP 100|GSK2190915 100|GSK2190915 300|montelukast|placebo|FP/SAL 100/50	Drug|Drug|Drug|Drug|Drug|Drug	asthma	Asthma	Crossover Assignment	Interventional	Treatment	Randomized	Safety and Efficacy Study of Adding GSK2190915 to Low Dose Inhaled Corticosteroid Treatment for Asthma Subjects > or = 12 Years of Age	5	Mean Difference (Final Values)	12.14	0.001	Mixed Models Analysis	5.93	18.35	95		NA	Female	162	Completed	Phase 2
NCT01156792	4432334	8120711	Daily Trough (Morning Pre-dose and Pre-rescue Bronchodilator) Morning Peak Expiratory Flow (PEF) Averaged Over the Last 3 Weeks of the 6-week Treatment Period	montelukast	FP 100|GSK2190915 100|GSK2190915 300|montelukast|placebo|FP/SAL 100/50	Drug|Drug|Drug|Drug|Drug|Drug	asthma	Asthma	Crossover Assignment	Interventional	Treatment	Randomized	Safety and Efficacy Study of Adding GSK2190915 to Low Dose Inhaled Corticosteroid Treatment for Asthma Subjects > or = 12 Years of Age	5	Mean Difference (Final Values)	5.771	0	Mixed Models Analysis	0.03	11.51	95		NA	Female	162	Completed	Phase 2
NCT01156792	4432336	8120712	Trough (AM Pre-dose and Pre-rescue Bronchodilator) Forced Expiratory Volume in 1 Second (FEV1) at the End of the 6-week Treatment Period	montelukast	FP 100|GSK2190915 100|GSK2190915 300|montelukast|placebo|FP/SAL 100/50	Drug|Drug|Drug|Drug|Drug|Drug	asthma	Asthma	Crossover Assignment	Interventional	Treatment	Randomized	Safety and Efficacy Study of Adding GSK2190915 to Low Dose Inhaled Corticosteroid Treatment for Asthma Subjects > or = 12 Years of Age	5	Mean Difference (Final Values)	0.074	0	Mixed Models Analysis	0.03	0.12	95		NA	Female	162	Completed	Phase 2
NCT01156792	4432338	8120712	Trough (AM Pre-dose and Pre-rescue Bronchodilator) Forced Expiratory Volume in 1 Second (FEV1) at the End of the 6-week Treatment Period	montelukast	FP 100|GSK2190915 100|GSK2190915 300|montelukast|placebo|FP/SAL 100/50	Drug|Drug|Drug|Drug|Drug|Drug	asthma	Asthma	Crossover Assignment	Interventional	Treatment	Randomized	Safety and Efficacy Study of Adding GSK2190915 to Low Dose Inhaled Corticosteroid Treatment for Asthma Subjects > or = 12 Years of Age	5	Mean Difference (Final Values)	0.042	0	Mixed Models Analysis	0	0.09	95		NA	Female	162	Completed	Phase 2
NCT01156792	4432339	8120712	Trough (AM Pre-dose and Pre-rescue Bronchodilator) Forced Expiratory Volume in 1 Second (FEV1) at the End of the 6-week Treatment Period	montelukast	FP 100|GSK2190915 100|GSK2190915 300|montelukast|placebo|FP/SAL 100/50	Drug|Drug|Drug|Drug|Drug|Drug	asthma	Asthma	Crossover Assignment	Interventional	Treatment	Randomized	Safety and Efficacy Study of Adding GSK2190915 to Low Dose Inhaled Corticosteroid Treatment for Asthma Subjects > or = 12 Years of Age	5	Mean Difference (Final Values)	0.026	0	Mixed Models Analysis	-0.02	0.07	95		NA	Female	162	Completed	Phase 2
NCT01156792	4432337	8120712	Trough (AM Pre-dose and Pre-rescue Bronchodilator) Forced Expiratory Volume in 1 Second (FEV1) at the End of the 6-week Treatment Period	montelukast	FP 100|GSK2190915 100|GSK2190915 300|montelukast|placebo|FP/SAL 100/50	Drug|Drug|Drug|Drug|Drug|Drug	asthma	Asthma	Crossover Assignment	Interventional	Treatment	Randomized	Safety and Efficacy Study of Adding GSK2190915 to Low Dose Inhaled Corticosteroid Treatment for Asthma Subjects > or = 12 Years of Age	5	Mean Difference (Final Values)	0.056	0	Mixed Models Analysis	0.01	0.1	95		NA	Female	162	Completed	Phase 2
NCT01156805	4432293	8120700	Anthropometric Variables	NA	Educational program	Other	obesity	Food Habits|Obesity|Physical Activity	Parallel Assignment	Interventional	Prevention	Randomized	Assessment of an School-based Intervention in Eating Habits and Physical Activity in Schoolchildren: the AVall Study	2		NA	0.05	Mixed Models Analysis					NA	All	509	Completed	N/A
NCT01157078	4432270	8120668	Change in EuroQol - 5 Dimensions (EQ-5D) From Randomization (Week 8) to End of Treatment (Week 16)	NA	TC-5214|Placebo	Drug|Drug	depression|depressive disorder, major|depressive disorder|disease	Depression|Major Depressive Disorder	Parallel Assignment	Interventional	Treatment	Randomized	A Study to Assess the Efficacy and Safety of TC-5214 as an Adjunct Therapy in Patients With Major Depressive Disorder (MDD)	2	LS mean	1.6	0.484	MMRM	-2.98	6.26	95	Standard Error of the Mean	2.34	All	319	Completed	Phase 3
NCT01157078	4432271	8120668	Change in EuroQol - 5 Dimensions (EQ-5D) From Randomization (Week 8) to End of Treatment (Week 16)	NA	TC-5214|Placebo	Drug|Drug	depression|depressive disorder, major|depressive disorder|disease	Depression|Major Depressive Disorder	Parallel Assignment	Interventional	Treatment	Randomized	A Study to Assess the Efficacy and Safety of TC-5214 as an Adjunct Therapy in Patients With Major Depressive Disorder (MDD)	2	LS mean	0.024	0.298	MMRM	-0.0209	0.068	95	Standard Error of the Mean	0.0226	All	319	Completed	Phase 3
NCT01157078	4432272	8120669	Change in Irritability Symptoms as Measured by the Sheehan Irritability Scale (SIS) Total Score From Randomization (Week 8) to End of Treatment (Week 16)	NA	TC-5214|Placebo	Drug|Drug	depression|depressive disorder, major|depressive disorder|disease	Depression|Major Depressive Disorder	Parallel Assignment	Interventional	Treatment	Randomized	A Study to Assess the Efficacy and Safety of TC-5214 as an Adjunct Therapy in Patients With Major Depressive Disorder (MDD)	2	LS Mean	-1.1	0.515	MMRM	-4.22	2.12	95	Standard Error of the Mean	1.61	All	319	Completed	Phase 3
NCT01157078	4432273	8120670	Change From Randomization (Week 8) to End of Treatment (Week 16) in Quality of Life Enjoyment and Satisfaction Questionnaire-Short Form (Q LES-Q-SF) Item 16	NA	TC-5214|Placebo	Drug|Drug	depression|depressive disorder, major|depressive disorder|disease	Depression|Major Depressive Disorder	Parallel Assignment	Interventional	Treatment	Randomized	A Study to Assess the Efficacy and Safety of TC-5214 as an Adjunct Therapy in Patients With Major Depressive Disorder (MDD)	2	LS mean	0.1	0.178	ANCOVA	-0.06	0.33	95	Standard Error of the Mean	0.1	All	319	Completed	Phase 3
NCT01157078	4432274	8120671	Change From Randomization (Week 8) to End of Treatment (Week 16) in Quality of Life Enjoyment and Satisfaction Questionnaire-Short Form (Q LES-Q-SF) Item 15	NA	TC-5214|Placebo	Drug|Drug	depression|depressive disorder, major|depressive disorder|disease	Depression|Major Depressive Disorder	Parallel Assignment	Interventional	Treatment	Randomized	A Study to Assess the Efficacy and Safety of TC-5214 as an Adjunct Therapy in Patients With Major Depressive Disorder (MDD)	2	LS mean	-0.1	0.446	ANCOVA	-0.31	0.14	95	Standard Error of the Mean	0.12	All	319	Completed	Phase 3
NCT01157078	4432275	8120672	Change in Overall Quality of Life and Satisfaction From Randomization (Week 8) to End of Treatment (Week 16) by Assessing the Quality of Life Enjoyment and Satisfaction Questionnaire-Short Form (Q-LES-Q-SF) % Maximum Total Score	NA	TC-5214|Placebo	Drug|Drug	depression|depressive disorder, major|depressive disorder|disease	Depression|Major Depressive Disorder	Parallel Assignment	Interventional	Treatment	Randomized	A Study to Assess the Efficacy and Safety of TC-5214 as an Adjunct Therapy in Patients With Major Depressive Disorder (MDD)	2	LS mean	0.82	0.646	ANCOVA	-2.699	4.346	95	Standard Error of the Mean	1.789	All	319	Completed	Phase 3
NCT01157078	4432276	8120673	Change in Functional Impairment From Randomization (Week 8) to End of Treatment (Week 16) as Measured by SDS Family Life/Home Responsibilities Domain Score	NA	TC-5214|Placebo	Drug|Drug	depression|depressive disorder, major|depressive disorder|disease	Depression|Major Depressive Disorder	Parallel Assignment	Interventional	Treatment	Randomized	A Study to Assess the Efficacy and Safety of TC-5214 as an Adjunct Therapy in Patients With Major Depressive Disorder (MDD)	2	LS mean	-0.1	0.755	MMRM	-0.6	0.44	95	Standard Error of the Mean	0.26	All	319	Completed	Phase 3
NCT01157078	4432277	8120674	Change in Functional Impairment From Randomization (Week 8) to End of Treatment (Week 16) as Measured by SDS Social Life Domain Score	NA	TC-5214|Placebo	Drug|Drug	depression|depressive disorder, major|depressive disorder|disease	Depression|Major Depressive Disorder	Parallel Assignment	Interventional	Treatment	Randomized	A Study to Assess the Efficacy and Safety of TC-5214 as an Adjunct Therapy in Patients With Major Depressive Disorder (MDD)	2	LS mean	0	0.931	MMRM	-0.59	0.54	95	Standard Error of the Mean	0.29	All	319	Completed	Phase 3
NCT01157078	4432278	8120675	Change in Functional Impairment From Randomization (Week 8) to End of Treatment (Week 16) as Measured by SDS Work/School Domain Score	NA	TC-5214|Placebo	Drug|Drug	depression|depressive disorder, major|depressive disorder|disease	Depression|Major Depressive Disorder	Parallel Assignment	Interventional	Treatment	Randomized	A Study to Assess the Efficacy and Safety of TC-5214 as an Adjunct Therapy in Patients With Major Depressive Disorder (MDD)	2	LS mean	-0.4	0.214	MMRM	-0.96	0.22	95	Standard Error of the Mean	0.3	All	319	Completed	Phase 3
NCT01157078	4432279	8120676	Change in Functional Impairment From Randomization (Week 8) to End of Treatment (Week 16) as Measured by the Sheehan Disability Scale (SDS) Total Score	NA	TC-5214|Placebo	Drug|Drug	depression|depressive disorder, major|depressive disorder|disease	Depression|Major Depressive Disorder	Parallel Assignment	Interventional	Treatment	Randomized	A Study to Assess the Efficacy and Safety of TC-5214 as an Adjunct Therapy in Patients With Major Depressive Disorder (MDD)	2	LS mean	-0.62	0.424	MMRM	-2.134	0.901	95	Standard Error of the Mean	0.771	All	319	Completed	Phase 3
NCT01157078	4432280	8120677	Change in MADRS Total Score From Randomization (Week 8) to Week 14	NA	TC-5214|Placebo	Drug|Drug	depression|depressive disorder, major|depressive disorder|disease	Depression|Major Depressive Disorder	Parallel Assignment	Interventional	Treatment	Randomized	A Study to Assess the Efficacy and Safety of TC-5214 as an Adjunct Therapy in Patients With Major Depressive Disorder (MDD)	2	LS mean	-0.7	0.501	MMRM	-2.56	1.25	95	Standard Error of the Mean	0.97	All	319	Completed	Phase 3
NCT01157078	4432281	8120678	Change in MADRS Total Score From Randomization (Week 8) to Week 12	NA	TC-5214|Placebo	Drug|Drug	depression|depressive disorder, major|depressive disorder|disease	Depression|Major Depressive Disorder	Parallel Assignment	Interventional	Treatment	Randomized	A Study to Assess the Efficacy and Safety of TC-5214 as an Adjunct Therapy in Patients With Major Depressive Disorder (MDD)	2	LS mean	-0.7	0.435	MMRM	-2.47	1.07	95	Standard Error of the Mean	0.9	All	319	Completed	Phase 3
NCT01157078	4432282	8120679	Change in MADRS Total Score From Randomization (Week 8) to Week 10	NA	TC-5214|Placebo	Drug|Drug	depression|depressive disorder, major|depressive disorder|disease	Depression|Major Depressive Disorder	Parallel Assignment	Interventional	Treatment	Randomized	A Study to Assess the Efficacy and Safety of TC-5214 as an Adjunct Therapy in Patients With Major Depressive Disorder (MDD)	2	LS mean	0.7	0.373	MMRM	-0.84	2.24	95	Standard Error of the Mean	0.78	All	319	Completed	Phase 3
NCT01157078	4432283	8120680	Change in MADRS Total Score From Randomization (Week 8) to Week 9	NA	TC-5214|Placebo	Drug|Drug	depression|depressive disorder, major|depressive disorder|disease	Depression|Major Depressive Disorder	Parallel Assignment	Interventional	Treatment	Randomized	A Study to Assess the Efficacy and Safety of TC-5214 as an Adjunct Therapy in Patients With Major Depressive Disorder (MDD)	2	LS mean	0.2	0.768	MMRM	-0.91	1.23	95	Standard Error of the Mean	0.55	All	319	Completed	Phase 3
NCT01157078	4432284	8120681	Response in the Clinical Global Impression-Improvement (CGI-I) Defined as CGI-I Rating of "Very Much Improved" or "Much Improved" From Randomization (Week 8) to End of Treatment (Week 16)	NA	TC-5214|Placebo	Drug|Drug	depression|depressive disorder, major|depressive disorder|disease	Depression|Major Depressive Disorder	Parallel Assignment	Interventional	Treatment	Randomized	A Study to Assess the Efficacy and Safety of TC-5214 as an Adjunct Therapy in Patients With Major Depressive Disorder (MDD)	2	Odds Ratio (OR)	1.2	0.44	Regression, Logistic	0.75	1.91	95	Standard Error of the Mean	0.28	All	319	Completed	Phase 3
NCT01157078	4432285	8120682	Change in the Clinician-rated Global Outcome of Severity as Measured by the Clinical Global Impression-Severity (CGI-S) Score From Randomization (Week 8) to End of Treatment (Week 16)	NA	TC-5214|Placebo	Drug|Drug	depression|depressive disorder, major|depressive disorder|disease	Depression|Major Depressive Disorder	Parallel Assignment	Interventional	Treatment	Randomized	A Study to Assess the Efficacy and Safety of TC-5214 as an Adjunct Therapy in Patients With Major Depressive Disorder (MDD)	2	LS mean	0	0.803	MMRM	-0.31	0.24	95	Standard Error of the Mean	0.14	All	319	Completed	Phase 3
NCT01157078	4432286	8120683	Change in Depressive Symptoms From Randomization (Week 8) to End of Treatment (Week 16) as Measured by Hamilton Rating Scale for Depression-17 Items (HAMD-17) Total Score	NA	TC-5214|Placebo	Drug|Drug	depression|depressive disorder, major|depressive disorder|disease	Depression|Major Depressive Disorder	Parallel Assignment	Interventional	Treatment	Randomized	A Study to Assess the Efficacy and Safety of TC-5214 as an Adjunct Therapy in Patients With Major Depressive Disorder (MDD)	2	LS mean	-0.5	0.552	ANCOVA	-2.1	1.12	95	Standard Error of the Mean	0.82	All	319	Completed	Phase 3
NCT01157078	4432287	8120684	Sustained Remission, Defined as a MADRS Total Score of ≤8 at Week 12, Week 14, and End of Treatment (Week 16)	NA	TC-5214|Placebo	Drug|Drug	depression|depressive disorder, major|depressive disorder|disease	Depression|Major Depressive Disorder	Parallel Assignment	Interventional	Treatment	Randomized	A Study to Assess the Efficacy and Safety of TC-5214 as an Adjunct Therapy in Patients With Major Depressive Disorder (MDD)	2	Odds Ratio (OR)	1.77	0.201	Regression, Logistic	0.74	4.24	95	Standard Error of the Mean	0.79	All	319	Completed	Phase 3
NCT01157078	4432288	8120685	Sustained Response, Defined as a ≥50% Reduction From Randomization (Week 8) in MADRS Total Score and a MADRS Total Score of ≤12 at Week 12, Week 14, and End of Treatment (Week 16)	NA	TC-5214|Placebo	Drug|Drug	depression|depressive disorder, major|depressive disorder|disease	Depression|Major Depressive Disorder	Parallel Assignment	Interventional	Treatment	Randomized	A Study to Assess the Efficacy and Safety of TC-5214 as an Adjunct Therapy in Patients With Major Depressive Disorder (MDD)	2	Odds Ratio (OR)	1.44	0.313	Regression, Logistic	0.71	2.94	95	Standard Error of the Mean	0.52	All	319	Completed	Phase 3
NCT01157078	4432289	8120686	Early and Sustained Response, Defined as a ≥50% Reduction From Randomization (Week 8) in MADRS Total Score and a MADRS Total Score of ≤12 at Week 10, Week 12, Week 14, and End of Treatment (Week 16)	NA	TC-5214|Placebo	Drug|Drug	depression|depressive disorder, major|depressive disorder|disease	Depression|Major Depressive Disorder	Parallel Assignment	Interventional	Treatment	Randomized	A Study to Assess the Efficacy and Safety of TC-5214 as an Adjunct Therapy in Patients With Major Depressive Disorder (MDD)	2	Odds Ratio (OR)	1.75	0.307	Regression, Logistic	0.6	5.14	95	Standard Error of the Mean	0.96	All	319	Completed	Phase 3
NCT01157078	4432290	8120687	Remission in Depressive Symptoms of MDD, Defined as MADRS Total Score of ≤8 at End of Treatment (Week 16)	NA	TC-5214|Placebo	Drug|Drug	depression|depressive disorder, major|depressive disorder|disease	Depression|Major Depressive Disorder	Parallel Assignment	Interventional	Treatment	Randomized	A Study to Assess the Efficacy and Safety of TC-5214 as an Adjunct Therapy in Patients With Major Depressive Disorder (MDD)	2	Odds Ratio (OR)	1.52	0.13	Regression, Logistic	0.88	2.61	95	Standard Error of the Mean	0.42	All	319	Completed	Phase 3
NCT01157078	4432291	8120688	Response in Depressive Symptoms of Major Depressive Disorder (MDD), Defined as a ≥50% Reduction From Randomization (Week 8) in MADRS Total Score at End of Treatment (Week 16)	NA	TC-5214|Placebo	Drug|Drug	depression|depressive disorder, major|depressive disorder|disease	Depression|Major Depressive Disorder	Parallel Assignment	Interventional	Treatment	Randomized	A Study to Assess the Efficacy and Safety of TC-5214 as an Adjunct Therapy in Patients With Major Depressive Disorder (MDD)	2	Odds Ratio (OR)	1.2	0.444	Regression, Logistic	0.75	1.92	95	Standard Error of the Mean	0.29	All	319	Completed	Phase 3
NCT01157078	4432292	8120689	Change in the Montgomery-Asberg Depression Rating Scale (MADRS) Total Score From Randomization to End of Treatment.	NA	TC-5214|Placebo	Drug|Drug	depression|depressive disorder, major|depressive disorder|disease	Depression|Major Depressive Disorder	Parallel Assignment	Interventional	Treatment	Randomized	A Study to Assess the Efficacy and Safety of TC-5214 as an Adjunct Therapy in Patients With Major Depressive Disorder (MDD)	2	LS mean	-1	0.349	MMRM	-3.14	1.11	95	Standard Error of the Mean	1.08	All	319	Completed	Phase 3
NCT01157117	4432269	8120667	Percentage of Subjects in the Xolair® (Omalizumab) Group vs. Placebo Group Developing Clinical Tolerance to Milk	antibodies, monoclonal|omalizumab	Placebo for omalizumab|Omalizumab|Milk powder	Biological|Biological|Drug	milk hypersensitivity|hypersensitivity	Milk Allergy	Parallel Assignment	Interventional	Treatment	Randomized	OIT and Xolair® (Omalizumab) in Cow's Milk Allergy	3	Risk Difference (RD)	12	0.42	Fisher Exact	-13.4	37.3	95		NA	All	77	Completed	Phase 2
NCT01157169	4432263	8120648	AUC0-inf for Norbuprenorphine.	buprenorphine	Buprenorphine|Buprenorphine	Drug|Drug	NA	Healthy	Crossover Assignment	Interventional	Other	Randomized	Buprenorphine 8 mg Sublingual Tablets Under Fasting Conditions	2	Ratio of the T/R geometric mean x 100	95.06	NA		86.56	104.39	90		NA	All	40	Completed	Phase 1
NCT01157169	4432264	8120649	AUC0-t for Norbuprenorphine.	buprenorphine	Buprenorphine|Buprenorphine	Drug|Drug	NA	Healthy	Crossover Assignment	Interventional	Other	Randomized	Buprenorphine 8 mg Sublingual Tablets Under Fasting Conditions	2	Ratio of the T/R geometric mean x 100	94.19	NA		87.44	101.46	90		NA	All	40	Completed	Phase 1
NCT01157169	4432265	8120650	Cmax for Norbuprenorphine.	buprenorphine	Buprenorphine|Buprenorphine	Drug|Drug	NA	Healthy	Crossover Assignment	Interventional	Other	Randomized	Buprenorphine 8 mg Sublingual Tablets Under Fasting Conditions	2	Ratio of the T/R geometric mean x 100	93.28	NA		85.37	101.93	90		NA	All	40	Completed	Phase 1
NCT01157169	4432266	8120651	AUC0-inf for Buprenorphine.	buprenorphine	Buprenorphine|Buprenorphine	Drug|Drug	NA	Healthy	Crossover Assignment	Interventional	Other	Randomized	Buprenorphine 8 mg Sublingual Tablets Under Fasting Conditions	2	Ratio of the T/R geometric mean x 100	103.97	NA		97.18	111.24	90		NA	All	40	Completed	Phase 1
NCT01157169	4432267	8120652	AUC0-t for Buprenorphine.	buprenorphine	Buprenorphine|Buprenorphine	Drug|Drug	NA	Healthy	Crossover Assignment	Interventional	Other	Randomized	Buprenorphine 8 mg Sublingual Tablets Under Fasting Conditions	2	Ratio of the T/R geometric mean x 100	105.91	NA		99.74	112.45	90		NA	All	40	Completed	Phase 1
NCT01157169	4432268	8120653	Cmax of Buprenorphine.	buprenorphine	Buprenorphine|Buprenorphine	Drug|Drug	NA	Healthy	Crossover Assignment	Interventional	Other	Randomized	Buprenorphine 8 mg Sublingual Tablets Under Fasting Conditions	2	Ratio of the T/R geometric mean x 100	110.49	NA		101.67	120.07	90		NA	All	40	Completed	Phase 1
NCT01157234	4432234	8120616	Percent Change in Plasma Nitric Oxide Level From Baseline to Month-12 of Treatment With Nebivolol in Transplant Recipients >/= 50 Years Old Compared With Metoprolol in Transplant Recipients Age >/= 50 Years Old.	metoprolol|nebivolol	Nebivolol|Metoprolol	Drug|Drug	hypertension	Hypertension	Parallel Assignment	Interventional	Treatment	Randomized	Nebivolol Effect on Nitric Oxide Levels, Blood Pressure, and Renal Function in Kidney Transplant Patients	2	Least Squares Mean Difference	2.74	NA		-48.74	54.22	99.17	Standard Error of the Mean	17.96	All	NA	Completed	Phase 4
NCT01157234	4432235	8120617	Percent Change in Plasma Nitric Oxide Level From Baseline to Month-twelve of Treatment With Nebivolol in Transplant Recipients >/= 50 Years Old Compared With Nebivolol in Transplant Recipients < 50 Years Old.	metoprolol|nebivolol	Nebivolol|Metoprolol	Drug|Drug	hypertension	Hypertension	Parallel Assignment	Interventional	Treatment	Randomized	Nebivolol Effect on Nitric Oxide Levels, Blood Pressure, and Renal Function in Kidney Transplant Patients	2	Least Squares Mean Difference	1.39	NA		-48.25	51.03	99.17	Standard Error of the Mean	17.32	All	NA	Completed	Phase 4
NCT01157234	4432236	8120618	Percent Change in Plasma Nitric Oxide Level From Baseline to Month-12 of Treatment With Nebivolol in Transplant Recipients < 50 Years Old Compared With Metoprolol in Transplant Recipients < 50 Years Old	metoprolol|nebivolol	Nebivolol|Metoprolol	Drug|Drug	hypertension	Hypertension	Parallel Assignment	Interventional	Treatment	Randomized	Nebivolol Effect on Nitric Oxide Levels, Blood Pressure, and Renal Function in Kidney Transplant Patients	2	Least Squares Mean Difference	68.19	NA		13.02	123.36	99.17	Standard Error of the Mean	19.24	All	NA	Completed	Phase 4
NCT01157234	4432237	8120619	Percent Change in Plasma Nitric Oxide Level From Baseline to Month-12 of Treatment With Nebivolol in Transplant Recipients <50 Years Old Compared With Metoprolol in Transplant Recipients >/= 50 Years Old.	metoprolol|nebivolol	Nebivolol|Metoprolol	Drug|Drug	hypertension	Hypertension	Parallel Assignment	Interventional	Treatment	Randomized	Nebivolol Effect on Nitric Oxide Levels, Blood Pressure, and Renal Function in Kidney Transplant Patients	2	Least Squares Mean Difference	69.54	NA		12.71	126.37	99.7	Standard Error of the Mean	19.83	All	NA	Completed	Phase 4
NCT01157234	4432238	8120620	Plasma Nitric Oxide Level (Nmol/L) at Month-12 Between the Groups.	metoprolol|nebivolol	Nebivolol|Metoprolol	Drug|Drug	hypertension	Hypertension	Parallel Assignment	Interventional	Treatment	Randomized	Nebivolol Effect on Nitric Oxide Levels, Blood Pressure, and Renal Function in Kidney Transplant Patients	2	Least Squares Mean Difference	11.94	NA		0.48	23.4	95		NA	All	NA	Completed	Phase 4
NCT01157234	4432239	8120624	Systolic Blood Pressure (Millimeter, Mercury) Change From Baseline to Month-12 of Treatment Between the Groups	metoprolol|nebivolol	Nebivolol|Metoprolol	Drug|Drug	hypertension	Hypertension	Parallel Assignment	Interventional	Treatment	Randomized	Nebivolol Effect on Nitric Oxide Levels, Blood Pressure, and Renal Function in Kidney Transplant Patients	2	Least squares mean difference	1.23	NA		-6.74	9.2	95	Standard Error of the Mean	3.87	All	NA	Completed	Phase 4
NCT01157234	4432240	8120625	Estimated Glomerular Filtration Rate (ml/Minute) Change From Baseline to Month-12 Between the Groups	metoprolol|nebivolol	Nebivolol|Metoprolol	Drug|Drug	hypertension	Hypertension	Parallel Assignment	Interventional	Treatment	Randomized	Nebivolol Effect on Nitric Oxide Levels, Blood Pressure, and Renal Function in Kidney Transplant Patients	2	Least Squares Mean Difference	8.27	NA		-12.58	29.12	95		NA	All	NA	Completed	Phase 4
NCT01157234	4432241	8120626	Plasma Nitric Oxide Level Change From Baseline to Month 12 Between the Groups.	metoprolol|nebivolol	Nebivolol|Metoprolol	Drug|Drug	hypertension	Hypertension	Parallel Assignment	Interventional	Treatment	Randomized	Nebivolol Effect on Nitric Oxide Levels, Blood Pressure, and Renal Function in Kidney Transplant Patients	2	Least Squares Mean Difference	28.73	NA		1.93	55.53	95		NA	All	NA	Completed	Phase 4
NCT01158378	4432229	8120551	Proportion of Treated Subjects Who Were Free of Intra-operative Cerebrospinal Fluid (CSF) Leakage From Dural Repair During Valsalva Maneuver, CSF Leak / Pseudomeningocele, and Unplanned Retreatment of the Original Surgical Site	NA	Adherus Dural Sealant	Device	surgical wound	Elective Cranial Procedures With Dural Incision	Parallel Assignment	Interventional	Treatment	Randomized	Safety and Effectiveness of the Adherus Dural Sealant System When Used as a Dural Sealant in Cranial Procedures	2		NA	0.0561	one-sided z-test					NA	All	250	Completed	Phase 3
NCT01158378	4432230	8120551	Proportion of Treated Subjects Who Were Free of Intra-operative Cerebrospinal Fluid (CSF) Leakage From Dural Repair During Valsalva Maneuver, CSF Leak / Pseudomeningocele, and Unplanned Retreatment of the Original Surgical Site	NA	Adherus Dural Sealant	Device	surgical wound	Elective Cranial Procedures With Dural Incision	Parallel Assignment	Interventional	Treatment	Randomized	Safety and Effectiveness of the Adherus Dural Sealant System When Used as a Dural Sealant in Cranial Procedures	2		NA	0.0001	one-sided z-test					NA	All	250	Completed	Phase 3
NCT01158378	4432232	8120552	Proportion of Treated Subjects Who Were Free of Intra-operative Cerebrospinal Fluid (CSF) Leakage From Dural Repair During Valsalva Maneuver, CSF Leak / Pseudomeningocele, and Unplanned Retreatment of the Original Surgical Site	NA	Adherus Dural Sealant	Device	surgical wound	Elective Cranial Procedures With Dural Incision	Parallel Assignment	Interventional	Treatment	Randomized	Safety and Effectiveness of the Adherus Dural Sealant System When Used as a Dural Sealant in Cranial Procedures	2		NA	0.0001	one-sided z-test					NA	All	250	Completed	Phase 3
NCT01158378	4432231	8120552	Proportion of Treated Subjects Who Were Free of Intra-operative Cerebrospinal Fluid (CSF) Leakage From Dural Repair During Valsalva Maneuver, CSF Leak / Pseudomeningocele, and Unplanned Retreatment of the Original Surgical Site	NA	Adherus Dural Sealant	Device	surgical wound	Elective Cranial Procedures With Dural Incision	Parallel Assignment	Interventional	Treatment	Randomized	Safety and Effectiveness of the Adherus Dural Sealant System When Used as a Dural Sealant in Cranial Procedures	2		NA	0.0297	one-sided z-test					NA	All	250	Completed	Phase 3
NCT01158378	4432233	8120553	Proportion of Treated Subjects Who Were Free of Intra-operative Cerebrospinal Fluid (CSF) Leakage From Dural Repair During Valsalva Maneuver, CSF Leak / Pseudomeningocele, and Unplanned Retreatment of the Original Surgical Site	NA	Adherus Dural Sealant	Device	surgical wound	Elective Cranial Procedures With Dural Incision	Parallel Assignment	Interventional	Treatment	Randomized	Safety and Effectiveness of the Adherus Dural Sealant System When Used as a Dural Sealant in Cranial Procedures	2		NA	0.0049	one-sided z-test					NA	All	250	Completed	Phase 3
NCT01158820	4432221	8120516	Total Midazolam	dexmedetomidine|midazolam|ketamine|diphenhydramine|fentanyl	Dexmedetomidine load|Ketamine load|Midazolam load|Fentanyl load|Dexmedetomidine maintenance|Ketamine maintenance|Midazolam demand|Fentanyl demand|Benadryl demand	Drug|Drug|Drug|Drug|Drug|Drug|Drug|Drug|Drug	NA	Sedation	Parallel Assignment	Interventional	Treatment	Randomized	Alternative Sedation During Bronchoscopy	2	Median Difference (Final Values)	1.75	0.01	Wilcoxon (Mann-Whitney)					NA	All	NA	Completed	Phase 4
NCT01158820	4432222	8120517	Total Fentanyl	dexmedetomidine|midazolam|ketamine|diphenhydramine|fentanyl	Dexmedetomidine load|Ketamine load|Midazolam load|Fentanyl load|Dexmedetomidine maintenance|Ketamine maintenance|Midazolam demand|Fentanyl demand|Benadryl demand	Drug|Drug|Drug|Drug|Drug|Drug|Drug|Drug|Drug	NA	Sedation	Parallel Assignment	Interventional	Treatment	Randomized	Alternative Sedation During Bronchoscopy	2	Mean Difference (Final Values)	43.75	0.01	Wilcoxon (Mann-Whitney)					NA	All	NA	Completed	Phase 4
NCT01158820	4432223	8120518	Decreased Minute Ventilation	dexmedetomidine|midazolam|ketamine|diphenhydramine|fentanyl	Dexmedetomidine load|Ketamine load|Midazolam load|Fentanyl load|Dexmedetomidine maintenance|Ketamine maintenance|Midazolam demand|Fentanyl demand|Benadryl demand	Drug|Drug|Drug|Drug|Drug|Drug|Drug|Drug|Drug	NA	Sedation	Parallel Assignment	Interventional	Treatment	Randomized	Alternative Sedation During Bronchoscopy	2	Mean Difference (Net)	0.028	0.0001	Wilcoxon (Mann-Whitney)					NA	All	NA	Completed	Phase 4
NCT01158950	4432219	8120501	Correlation Between the Difference in ICR (Tolcapone Minus Placebo) and the Difference in Blood Oxygen Level Dependent (BOLD) Signal in the Brain (Tolcapone Minus Placebo)	tolcapone	Tolcapone|Placebo	Drug|Other	impulsive behavior	Impulsive Behavior	Crossover Assignment	Interventional	Basic Science	Randomized	A Study of Neural Circuit Responses to Catechol-O-methyl Transferase (COMT) Inhibitors	2		NA	0.05	Fisher transformation					NA	All	26	Completed	N/A
NCT01158950	4432220	8120502	Correlation Between the Impulsive Choice Ratio and Baseline Impulsivity, as Measured With the Barratt Impulsiveness Scale	tolcapone	Tolcapone|Placebo	Drug|Other	impulsive behavior	Impulsive Behavior	Crossover Assignment	Interventional	Basic Science	Randomized	A Study of Neural Circuit Responses to Catechol-O-methyl Transferase (COMT) Inhibitors	2		NA	0.032	Fisher transformation					NA	All	26	Completed	N/A
NCT01159600	4432208	8120435	HbA1c Change From Baseline	empagliflozin	BI 10773|Placebo identical to BI 10773 high dose|Placebo identical to BI 10773 low dose|BI 10773|BI 10773|Placebo identical to BI 10773 low dose|Placebo identical to BI 10773 high dose	Drug|Drug|Drug|Drug|Drug|Drug|Drug	diabetes mellitus|diabetes mellitus, type 2	Diabetes Mellitus, Type 2	Parallel Assignment	Interventional	Treatment	Randomized	Efficacy and Safety Study With Empagliflozin (BI 10773) vs. Placebo as add-on to Metformin or Metformin Plus Sulfonylurea Over 24 Weeks in Patients With Type 2 Diabetes	NA	Mean difference	-0.64	0.0001	ANCOVA	-0.79	-0.48	97.5	Standard Error of the Mean	0.07	All	NA
NCT01159600	4432206	8120435	HbA1c Change From Baseline	empagliflozin	BI 10773|Placebo identical to BI 10773 high dose|Placebo identical to BI 10773 low dose|BI 10773|BI 10773|Placebo identical to BI 10773 low dose|Placebo identical to BI 10773 high dose	Drug|Drug|Drug|Drug|Drug|Drug|Drug	diabetes mellitus|diabetes mellitus, type 2	Diabetes Mellitus, Type 2	Parallel Assignment	Interventional	Treatment	Randomized	Efficacy and Safety Study With Empagliflozin (BI 10773) vs. Placebo as add-on to Metformin or Metformin Plus Sulfonylurea Over 24 Weeks in Patients With Type 2 Diabetes	NA	Mean difference	-0.59	0.0001	ANCOVA	-0.74	-0.44	97.5	Standard Error of the Mean	0.07	All	NA
NCT01159600	4432209	8120435	HbA1c Change From Baseline	empagliflozin	BI 10773|Placebo identical to BI 10773 high dose|Placebo identical to BI 10773 low dose|BI 10773|BI 10773|Placebo identical to BI 10773 low dose|Placebo identical to BI 10773 high dose	Drug|Drug|Drug|Drug|Drug|Drug|Drug	diabetes mellitus|diabetes mellitus, type 2	Diabetes Mellitus, Type 2	Parallel Assignment	Interventional	Treatment	Randomized	Efficacy and Safety Study With Empagliflozin (BI 10773) vs. Placebo as add-on to Metformin or Metformin Plus Sulfonylurea Over 24 Weeks in Patients With Type 2 Diabetes	NA	Mean difference	-0.57	0.0001	ANCOVA	-0.72	-0.42	97.5	Standard Error of the Mean	0.07	All	NA
NCT01159600	4432207	8120435	HbA1c Change From Baseline	empagliflozin	BI 10773|Placebo identical to BI 10773 high dose|Placebo identical to BI 10773 low dose|BI 10773|BI 10773|Placebo identical to BI 10773 low dose|Placebo identical to BI 10773 high dose	Drug|Drug|Drug|Drug|Drug|Drug|Drug	diabetes mellitus|diabetes mellitus, type 2	Diabetes Mellitus, Type 2	Parallel Assignment	Interventional	Treatment	Randomized	Efficacy and Safety Study With Empagliflozin (BI 10773) vs. Placebo as add-on to Metformin or Metformin Plus Sulfonylurea Over 24 Weeks in Patients With Type 2 Diabetes	NA	Mean difference	-0.64	0.0001	ANCOVA	-0.79	-0.49	97.5	Standard Error of the Mean	0.07	All	NA
NCT01159600	4432211	8120436	Mean Daily Plasma Glucose (MDG) Change From Baseline	empagliflozin	BI 10773|Placebo identical to BI 10773 high dose|Placebo identical to BI 10773 low dose|BI 10773|BI 10773|Placebo identical to BI 10773 low dose|Placebo identical to BI 10773 high dose	Drug|Drug|Drug|Drug|Drug|Drug|Drug	diabetes mellitus|diabetes mellitus, type 2	Diabetes Mellitus, Type 2	Parallel Assignment	Interventional	Treatment	Randomized	Efficacy and Safety Study With Empagliflozin (BI 10773) vs. Placebo as add-on to Metformin or Metformin Plus Sulfonylurea Over 24 Weeks in Patients With Type 2 Diabetes	NA	Mean difference	-10.02	0.0001	ANCOVA	-15.72	-4.32	97.5	Standard Error of the Mean	2.53	All	NA
NCT01159600	4432210	8120436	Mean Daily Plasma Glucose (MDG) Change From Baseline	empagliflozin	BI 10773|Placebo identical to BI 10773 high dose|Placebo identical to BI 10773 low dose|BI 10773|BI 10773|Placebo identical to BI 10773 low dose|Placebo identical to BI 10773 high dose	Drug|Drug|Drug|Drug|Drug|Drug|Drug	diabetes mellitus|diabetes mellitus, type 2	Diabetes Mellitus, Type 2	Parallel Assignment	Interventional	Treatment	Randomized	Efficacy and Safety Study With Empagliflozin (BI 10773) vs. Placebo as add-on to Metformin or Metformin Plus Sulfonylurea Over 24 Weeks in Patients With Type 2 Diabetes	NA	Mean difference	-13.06	0.0001	ANCOVA	-19.15	-6.98	97.5	Standard Error of the Mean	2.7	All	NA
NCT01159600	4432212	8120436	Mean Daily Plasma Glucose (MDG) Change From Baseline	empagliflozin	BI 10773|Placebo identical to BI 10773 high dose|Placebo identical to BI 10773 low dose|BI 10773|BI 10773|Placebo identical to BI 10773 low dose|Placebo identical to BI 10773 high dose	Drug|Drug|Drug|Drug|Drug|Drug|Drug	diabetes mellitus|diabetes mellitus, type 2	Diabetes Mellitus, Type 2	Parallel Assignment	Interventional	Treatment	Randomized	Efficacy and Safety Study With Empagliflozin (BI 10773) vs. Placebo as add-on to Metformin or Metformin Plus Sulfonylurea Over 24 Weeks in Patients With Type 2 Diabetes	NA	Mean difference	-12.37	0.0001	ANCOVA	-18.55	-6.19	97.5	Standard Error of the Mean	2.75	All	NA
NCT01159600	4432213	8120436	Mean Daily Plasma Glucose (MDG) Change From Baseline	empagliflozin	BI 10773|Placebo identical to BI 10773 high dose|Placebo identical to BI 10773 low dose|BI 10773|BI 10773|Placebo identical to BI 10773 low dose|Placebo identical to BI 10773 high dose	Drug|Drug|Drug|Drug|Drug|Drug|Drug	diabetes mellitus|diabetes mellitus, type 2	Diabetes Mellitus, Type 2	Parallel Assignment	Interventional	Treatment	Randomized	Efficacy and Safety Study With Empagliflozin (BI 10773) vs. Placebo as add-on to Metformin or Metformin Plus Sulfonylurea Over 24 Weeks in Patients With Type 2 Diabetes	NA	Mean difference	-7.65	0.0055	ANCOVA	-13.81	-1.48	97.5	Standard Error of the Mean	2.74	All	NA
NCT01159600	4432216	8120437	Body Weight Change From Baseline	empagliflozin	BI 10773|Placebo identical to BI 10773 high dose|Placebo identical to BI 10773 low dose|BI 10773|BI 10773|Placebo identical to BI 10773 low dose|Placebo identical to BI 10773 high dose	Drug|Drug|Drug|Drug|Drug|Drug|Drug	diabetes mellitus|diabetes mellitus, type 2	Diabetes Mellitus, Type 2	Parallel Assignment	Interventional	Treatment	Randomized	Efficacy and Safety Study With Empagliflozin (BI 10773) vs. Placebo as add-on to Metformin or Metformin Plus Sulfonylurea Over 24 Weeks in Patients With Type 2 Diabetes	NA	Mean difference	-2.01	0.0001	ANCOVA	-2.56	-1.46	97.5	Standard Error of the Mean	0.24	All	NA
NCT01159600	4432215	8120437	Body Weight Change From Baseline	empagliflozin	BI 10773|Placebo identical to BI 10773 high dose|Placebo identical to BI 10773 low dose|BI 10773|BI 10773|Placebo identical to BI 10773 low dose|Placebo identical to BI 10773 high dose	Drug|Drug|Drug|Drug|Drug|Drug|Drug	diabetes mellitus|diabetes mellitus, type 2	Diabetes Mellitus, Type 2	Parallel Assignment	Interventional	Treatment	Randomized	Efficacy and Safety Study With Empagliflozin (BI 10773) vs. Placebo as add-on to Metformin or Metformin Plus Sulfonylurea Over 24 Weeks in Patients With Type 2 Diabetes	NA	Mean difference	-1.76	0.0001	ANCOVA	-2.25	-1.28	97.5	Standard Error of the Mean	0.22	All	NA
NCT01159600	4432214	8120437	Body Weight Change From Baseline	empagliflozin	BI 10773|Placebo identical to BI 10773 high dose|Placebo identical to BI 10773 low dose|BI 10773|BI 10773|Placebo identical to BI 10773 low dose|Placebo identical to BI 10773 high dose	Drug|Drug|Drug|Drug|Drug|Drug|Drug	diabetes mellitus|diabetes mellitus, type 2	Diabetes Mellitus, Type 2	Parallel Assignment	Interventional	Treatment	Randomized	Efficacy and Safety Study With Empagliflozin (BI 10773) vs. Placebo as add-on to Metformin or Metformin Plus Sulfonylurea Over 24 Weeks in Patients With Type 2 Diabetes	NA	Mean difference	-1.99	0.0001	ANCOVA	-2.48	-1.5	97.5	Standard Error of the Mean	0.22	All	NA
NCT01159600	4432217	8120437	Body Weight Change From Baseline	empagliflozin	BI 10773|Placebo identical to BI 10773 high dose|Placebo identical to BI 10773 low dose|BI 10773|BI 10773|Placebo identical to BI 10773 low dose|Placebo identical to BI 10773 high dose	Drug|Drug|Drug|Drug|Drug|Drug|Drug	diabetes mellitus|diabetes mellitus, type 2	Diabetes Mellitus, Type 2	Parallel Assignment	Interventional	Treatment	Randomized	Efficacy and Safety Study With Empagliflozin (BI 10773) vs. Placebo as add-on to Metformin or Metformin Plus Sulfonylurea Over 24 Weeks in Patients With Type 2 Diabetes	NA	Mean difference	-1.63	0.0001	ANCOVA	-2.17	-1.08	97.5	Standard Error of the Mean	0.24	All	NA
NCT01159912	4432204	8120421	Mean Change From Baseline in Clinic Visit Trough Evening (Pre-bronchodilator and Pre-dose) Forced Expiratory Volume in One Second (FEV1) at the End of the 24 Week Treatment Period	fluticasone	Fluticasone propionate|Fluticasone furoate|Placebo	Drug|Drug|Drug	asthma	Asthma	Parallel Assignment	Interventional	Treatment	Randomized	Evaluating the Efficacy and Safety of Fluticasone Furoate Inhalation Powder in the Treatment of Asthma in Adults and Adolescents	3	Median Difference (Final Values)	0.145	0.011	ANCOVA	0.033	0.257	95		NA	All	350	Completed	Phase 3
NCT01159912	4432205	8120421	Mean Change From Baseline in Clinic Visit Trough Evening (Pre-bronchodilator and Pre-dose) Forced Expiratory Volume in One Second (FEV1) at the End of the 24 Week Treatment Period	fluticasone	Fluticasone propionate|Fluticasone furoate|Placebo	Drug|Drug|Drug	asthma	Asthma	Parallel Assignment	Interventional	Treatment	Randomized	Evaluating the Efficacy and Safety of Fluticasone Furoate Inhalation Powder in the Treatment of Asthma in Adults and Adolescents	3	Mean Difference (Final Values)	0.146	0.009	ANCOVA	0.036	0.257	95		NA	All	350	Completed	Phase 3
NCT01160198	4432150	8120402	Mean Change in Hb During 8 Weeks Therapy	ascorbic acid|chelating agents|glycine	ferrous ascorbate|ferrous bisglycinate chelate 1 OD|ferrous bisglycinate chelate 2 OD	Drug|Dietary Supplement|Dietary Supplement	anemia, iron-deficiency	Haematopoiesis	Parallel Assignment	Interventional	Other	Randomized	A Study to Demonstrate the Efficacy and Tolerability of Ferrous Bisglycinate Chelate in Iron Deficiency Anaemia and to Compare These With Those of Ferrous Ascorbate.	3	Mean Difference (Final Values)	-0.1	1	Repeated Measure ANOVA model	-0.68	0.51	95		NA	Female	271	Completed	Phase 3
NCT01160198	4432148	8120402	Mean Change in Hb During 8 Weeks Therapy	ascorbic acid|chelating agents|glycine	ferrous ascorbate|ferrous bisglycinate chelate 1 OD|ferrous bisglycinate chelate 2 OD	Drug|Dietary Supplement|Dietary Supplement	anemia, iron-deficiency	Haematopoiesis	Parallel Assignment	Interventional	Other	Randomized	A Study to Demonstrate the Efficacy and Tolerability of Ferrous Bisglycinate Chelate in Iron Deficiency Anaemia and to Compare These With Those of Ferrous Ascorbate.	3	Mean Difference (Final Values)	-0.1	1	Repeated Measure ANOVA model	-0.29	0.15	95		NA	Female	271	Completed	Phase 3
NCT01160198	4432155	8120402	Mean Change in Hb During 8 Weeks Therapy	ascorbic acid|chelating agents|glycine	ferrous ascorbate|ferrous bisglycinate chelate 1 OD|ferrous bisglycinate chelate 2 OD	Drug|Dietary Supplement|Dietary Supplement	anemia, iron-deficiency	Haematopoiesis	Parallel Assignment	Interventional	Other	Randomized	A Study to Demonstrate the Efficacy and Tolerability of Ferrous Bisglycinate Chelate in Iron Deficiency Anaemia and to Compare These With Those of Ferrous Ascorbate.	3	Mean Difference (Final Values)	-0.1	1	Repeated Measure ANOVA model	-0.57	0.31	95		NA	Female	271	Completed	Phase 3
NCT01160198	4432145	8120402	Mean Change in Hb During 8 Weeks Therapy	ascorbic acid|chelating agents|glycine	ferrous ascorbate|ferrous bisglycinate chelate 1 OD|ferrous bisglycinate chelate 2 OD	Drug|Dietary Supplement|Dietary Supplement	anemia, iron-deficiency	Haematopoiesis	Parallel Assignment	Interventional	Other	Randomized	A Study to Demonstrate the Efficacy and Tolerability of Ferrous Bisglycinate Chelate in Iron Deficiency Anaemia and to Compare These With Those of Ferrous Ascorbate.	3	Mean Difference (Final Values)	0.2	1	Repeated Measure ANOVA model	-0.58	0.98	95		NA	Female	271	Completed	Phase 3
NCT01160198	4432152	8120402	Mean Change in Hb During 8 Weeks Therapy	ascorbic acid|chelating agents|glycine	ferrous ascorbate|ferrous bisglycinate chelate 1 OD|ferrous bisglycinate chelate 2 OD	Drug|Dietary Supplement|Dietary Supplement	anemia, iron-deficiency	Haematopoiesis	Parallel Assignment	Interventional	Other	Randomized	A Study to Demonstrate the Efficacy and Tolerability of Ferrous Bisglycinate Chelate in Iron Deficiency Anaemia and to Compare These With Those of Ferrous Ascorbate.	3	Mean Difference (Final Values)	-0.1	0.49	Repeated Measure ANOVA model	-0.35	0.09	95		NA	Female	271	Completed	Phase 3
NCT01160198	4432147	8120402	Mean Change in Hb During 8 Weeks Therapy	ascorbic acid|chelating agents|glycine	ferrous ascorbate|ferrous bisglycinate chelate 1 OD|ferrous bisglycinate chelate 2 OD	Drug|Dietary Supplement|Dietary Supplement	anemia, iron-deficiency	Haematopoiesis	Parallel Assignment	Interventional	Other	Randomized	A Study to Demonstrate the Efficacy and Tolerability of Ferrous Bisglycinate Chelate in Iron Deficiency Anaemia and to Compare These With Those of Ferrous Ascorbate.	3	Mean Difference (Final Values)	0	1	Repeated Measure ANOVA model	-0.45	0.42	95		NA	Female	271	Completed	Phase 3
NCT01160198	4432146	8120402	Mean Change in Hb During 8 Weeks Therapy	ascorbic acid|chelating agents|glycine	ferrous ascorbate|ferrous bisglycinate chelate 1 OD|ferrous bisglycinate chelate 2 OD	Drug|Dietary Supplement|Dietary Supplement	anemia, iron-deficiency	Haematopoiesis	Parallel Assignment	Interventional	Other	Randomized	A Study to Demonstrate the Efficacy and Tolerability of Ferrous Bisglycinate Chelate in Iron Deficiency Anaemia and to Compare These With Those of Ferrous Ascorbate.	3	Mean Difference (Final Values)	0.1	1	Repeated Measure ANOVA model	-0.53	0.65	95		NA	Female	271	Completed	Phase 3
NCT01160198	4432149	8120402	Mean Change in Hb During 8 Weeks Therapy	ascorbic acid|chelating agents|glycine	ferrous ascorbate|ferrous bisglycinate chelate 1 OD|ferrous bisglycinate chelate 2 OD	Drug|Dietary Supplement|Dietary Supplement	anemia, iron-deficiency	Haematopoiesis	Parallel Assignment	Interventional	Other	Randomized	A Study to Demonstrate the Efficacy and Tolerability of Ferrous Bisglycinate Chelate in Iron Deficiency Anaemia and to Compare These With Those of Ferrous Ascorbate.	3	Mean Difference (Final Values)	-0.1	1	Repeated Measure ANOVA model	-0.84	0.72	95		NA	Female	271	Completed	Phase 3
NCT01160198	4432153	8120402	Mean Change in Hb During 8 Weeks Therapy	ascorbic acid|chelating agents|glycine	ferrous ascorbate|ferrous bisglycinate chelate 1 OD|ferrous bisglycinate chelate 2 OD	Drug|Dietary Supplement|Dietary Supplement	anemia, iron-deficiency	Haematopoiesis	Parallel Assignment	Interventional	Other	Randomized	A Study to Demonstrate the Efficacy and Tolerability of Ferrous Bisglycinate Chelate in Iron Deficiency Anaemia and to Compare These With Those of Ferrous Ascorbate.	3	Mean Difference (Final Values)	-0.3	1	Repeated Measure ANOVA model	-1.05	0.53	95		NA	Female	271	Completed	Phase 3
NCT01160198	4432156	8120402	Mean Change in Hb During 8 Weeks Therapy	ascorbic acid|chelating agents|glycine	ferrous ascorbate|ferrous bisglycinate chelate 1 OD|ferrous bisglycinate chelate 2 OD	Drug|Dietary Supplement|Dietary Supplement	anemia, iron-deficiency	Haematopoiesis	Parallel Assignment	Interventional	Other	Randomized	A Study to Demonstrate the Efficacy and Tolerability of Ferrous Bisglycinate Chelate in Iron Deficiency Anaemia and to Compare These With Those of Ferrous Ascorbate.	3	Mean Difference (Final Values)	-0.1	1	Repeated Measure ANOVA model	-0.29	0.17	95		NA	Female	271	Completed	Phase 3
NCT01160198	4432154	8120402	Mean Change in Hb During 8 Weeks Therapy	ascorbic acid|chelating agents|glycine	ferrous ascorbate|ferrous bisglycinate chelate 1 OD|ferrous bisglycinate chelate 2 OD	Drug|Dietary Supplement|Dietary Supplement	anemia, iron-deficiency	Haematopoiesis	Parallel Assignment	Interventional	Other	Randomized	A Study to Demonstrate the Efficacy and Tolerability of Ferrous Bisglycinate Chelate in Iron Deficiency Anaemia and to Compare These With Those of Ferrous Ascorbate.	3	Mean Difference (Final Values)	-0.1	1	Repeated Measure ANOVA model	-0.75	0.46	95		NA	Female	271	Completed	Phase 3
NCT01160198	4432151	8120402	Mean Change in Hb During 8 Weeks Therapy	ascorbic acid|chelating agents|glycine	ferrous ascorbate|ferrous bisglycinate chelate 1 OD|ferrous bisglycinate chelate 2 OD	Drug|Dietary Supplement|Dietary Supplement	anemia, iron-deficiency	Haematopoiesis	Parallel Assignment	Interventional	Other	Randomized	A Study to Demonstrate the Efficacy and Tolerability of Ferrous Bisglycinate Chelate in Iron Deficiency Anaemia and to Compare These With Those of Ferrous Ascorbate.	3	Mean Difference (Final Values)	-0.2	1	Repeated Measure ANOVA model	-0.58	0.29	95		NA	Female	271	Completed	Phase 3
NCT01160198	4432159	8120403	Percentage of Participants Who Achieved a Target Hb More Than or Equal to 12 gm/dL After 8 Weeks of Treatment	ascorbic acid|chelating agents|glycine	ferrous ascorbate|ferrous bisglycinate chelate 1 OD|ferrous bisglycinate chelate 2 OD	Drug|Dietary Supplement|Dietary Supplement	anemia, iron-deficiency	Haematopoiesis	Parallel Assignment	Interventional	Other	Randomized	A Study to Demonstrate the Efficacy and Tolerability of Ferrous Bisglycinate Chelate in Iron Deficiency Anaemia and to Compare These With Those of Ferrous Ascorbate.	3		NA	0.788	Chi-squared					NA	Female	271	Completed	Phase 3
NCT01160198	4432158	8120403	Percentage of Participants Who Achieved a Target Hb More Than or Equal to 12 gm/dL After 8 Weeks of Treatment	ascorbic acid|chelating agents|glycine	ferrous ascorbate|ferrous bisglycinate chelate 1 OD|ferrous bisglycinate chelate 2 OD	Drug|Dietary Supplement|Dietary Supplement	anemia, iron-deficiency	Haematopoiesis	Parallel Assignment	Interventional	Other	Randomized	A Study to Demonstrate the Efficacy and Tolerability of Ferrous Bisglycinate Chelate in Iron Deficiency Anaemia and to Compare These With Those of Ferrous Ascorbate.	3		NA	0.911	Chi-squared					NA	Female	271	Completed	Phase 3
NCT01160198	4432157	8120403	Percentage of Participants Who Achieved a Target Hb More Than or Equal to 12 gm/dL After 8 Weeks of Treatment	ascorbic acid|chelating agents|glycine	ferrous ascorbate|ferrous bisglycinate chelate 1 OD|ferrous bisglycinate chelate 2 OD	Drug|Dietary Supplement|Dietary Supplement	anemia, iron-deficiency	Haematopoiesis	Parallel Assignment	Interventional	Other	Randomized	A Study to Demonstrate the Efficacy and Tolerability of Ferrous Bisglycinate Chelate in Iron Deficiency Anaemia and to Compare These With Those of Ferrous Ascorbate.	3		NA	0.7	Chi-squared					NA	Female	271	Completed	Phase 3
NCT01160198	4432160	8120405	Change From Baseline in Hemoglobin (Hb) After 8 Weeks of Treatment in Each Ferrous Bisglycinate Chelate Group (1 Tablet Daily and 2 Tablets Daily)	ascorbic acid|chelating agents|glycine	ferrous ascorbate|ferrous bisglycinate chelate 1 OD|ferrous bisglycinate chelate 2 OD	Drug|Dietary Supplement|Dietary Supplement	anemia, iron-deficiency	Haematopoiesis	Parallel Assignment	Interventional	Other	Randomized	A Study to Demonstrate the Efficacy and Tolerability of Ferrous Bisglycinate Chelate in Iron Deficiency Anaemia and to Compare These With Those of Ferrous Ascorbate.	3		NA	0.0001	Paired t-test					NA	Female	271	Completed	Phase 3
NCT01160198	4432161	8120405	Change From Baseline in Hemoglobin (Hb) After 8 Weeks of Treatment in Each Ferrous Bisglycinate Chelate Group (1 Tablet Daily and 2 Tablets Daily)	ascorbic acid|chelating agents|glycine	ferrous ascorbate|ferrous bisglycinate chelate 1 OD|ferrous bisglycinate chelate 2 OD	Drug|Dietary Supplement|Dietary Supplement	anemia, iron-deficiency	Haematopoiesis	Parallel Assignment	Interventional	Other	Randomized	A Study to Demonstrate the Efficacy and Tolerability of Ferrous Bisglycinate Chelate in Iron Deficiency Anaemia and to Compare These With Those of Ferrous Ascorbate.	3		NA	0.0001	Paired t-test					NA	Female	271	Completed	Phase 3
NCT01160211	4432136	8120394	Changes in the Quality of Life (QoL) Status Relative to Baseline FACT-B Overall and Subscale Scores at Last On-treatment Assessment	trastuzumab|aromatase inhibitors|lapatinib	lapatinib|trastuzumab|Aromatase inhibitor|lapatinib	Drug|Drug|Drug|Drug	breast neoplasms	Neoplasms, Breast	Parallel Assignment	Interventional	Treatment	Randomized	A Study to Compare the Safety and Efficacy of an Aromatase Inhibitor in Combination With Lapatinib, Trastuzumab or Both for the Treatment of Hormone Receptor Positive, HER2+ Metastatic Breast Cancer	3	Least saquares defference	-3.15	0.1364	ANCOVA	-7.29	1	95	Standard Error of the Mean	2.107	Female	369	Active, not recruiting	Phase 3
NCT01160211	4432129	8120394	Changes in the Quality of Life (QoL) Status Relative to Baseline FACT-B Overall and Subscale Scores at Last On-treatment Assessment	trastuzumab|aromatase inhibitors|lapatinib	lapatinib|trastuzumab|Aromatase inhibitor|lapatinib	Drug|Drug|Drug|Drug	breast neoplasms	Neoplasms, Breast	Parallel Assignment	Interventional	Treatment	Randomized	A Study to Compare the Safety and Efficacy of an Aromatase Inhibitor in Combination With Lapatinib, Trastuzumab or Both for the Treatment of Hormone Receptor Positive, HER2+ Metastatic Breast Cancer	3	Least sqaures difference	-0.21	0.7672	ANCOVA	-1.58	1.17	95	Standard Error of the Mean	0.699	Female	369	Active, not recruiting	Phase 3
NCT01160211	4432134	8120394	Changes in the Quality of Life (QoL) Status Relative to Baseline FACT-B Overall and Subscale Scores at Last On-treatment Assessment	trastuzumab|aromatase inhibitors|lapatinib	lapatinib|trastuzumab|Aromatase inhibitor|lapatinib	Drug|Drug|Drug|Drug	breast neoplasms	Neoplasms, Breast	Parallel Assignment	Interventional	Treatment	Randomized	A Study to Compare the Safety and Efficacy of an Aromatase Inhibitor in Combination With Lapatinib, Trastuzumab or Both for the Treatment of Hormone Receptor Positive, HER2+ Metastatic Breast Cancer	3	Least squares difference	-2.5	0.1509	ANCOVA	-5.93	0.92	95	Standard Error of the Mean	1.739	Female	369	Active, not recruiting	Phase 3
NCT01160211	4432130	8120394	Changes in the Quality of Life (QoL) Status Relative to Baseline FACT-B Overall and Subscale Scores at Last On-treatment Assessment	trastuzumab|aromatase inhibitors|lapatinib	lapatinib|trastuzumab|Aromatase inhibitor|lapatinib	Drug|Drug|Drug|Drug	breast neoplasms	Neoplasms, Breast	Parallel Assignment	Interventional	Treatment	Randomized	A Study to Compare the Safety and Efficacy of an Aromatase Inhibitor in Combination With Lapatinib, Trastuzumab or Both for the Treatment of Hormone Receptor Positive, HER2+ Metastatic Breast Cancer	3	Least squares difference	-0.96	0.1666	ANCOVA	-2.31	0.4	95	Standard Error of the Mean	0.689	Female	369	Active, not recruiting	Phase 3
NCT01160211	4432123	8120394	Changes in the Quality of Life (QoL) Status Relative to Baseline FACT-B Overall and Subscale Scores at Last On-treatment Assessment	trastuzumab|aromatase inhibitors|lapatinib	lapatinib|trastuzumab|Aromatase inhibitor|lapatinib	Drug|Drug|Drug|Drug	breast neoplasms	Neoplasms, Breast	Parallel Assignment	Interventional	Treatment	Randomized	A Study to Compare the Safety and Efficacy of an Aromatase Inhibitor in Combination With Lapatinib, Trastuzumab or Both for the Treatment of Hormone Receptor Positive, HER2+ Metastatic Breast Cancer	3	Least squares difference	0.04	0.9552	ANCOVA	-1.3	1.38	95	Standard Error of the Mean	0.681	Female	369	Active, not recruiting	Phase 3
NCT01160211	4432128	8120394	Changes in the Quality of Life (QoL) Status Relative to Baseline FACT-B Overall and Subscale Scores at Last On-treatment Assessment	trastuzumab|aromatase inhibitors|lapatinib	lapatinib|trastuzumab|Aromatase inhibitor|lapatinib	Drug|Drug|Drug|Drug	breast neoplasms	Neoplasms, Breast	Parallel Assignment	Interventional	Treatment	Randomized	A Study to Compare the Safety and Efficacy of an Aromatase Inhibitor in Combination With Lapatinib, Trastuzumab or Both for the Treatment of Hormone Receptor Positive, HER2+ Metastatic Breast Cancer	3	Least squares difference	-0.53	0.4471	ANCOVA	-1.91	0.84	95	Standard Error of the Mean	0.699	Female	369	Active, not recruiting	Phase 3
NCT01160211	4432122	8120394	Changes in the Quality of Life (QoL) Status Relative to Baseline FACT-B Overall and Subscale Scores at Last On-treatment Assessment	trastuzumab|aromatase inhibitors|lapatinib	lapatinib|trastuzumab|Aromatase inhibitor|lapatinib	Drug|Drug|Drug|Drug	breast neoplasms	Neoplasms, Breast	Parallel Assignment	Interventional	Treatment	Randomized	A Study to Compare the Safety and Efficacy of an Aromatase Inhibitor in Combination With Lapatinib, Trastuzumab or Both for the Treatment of Hormone Receptor Positive, HER2+ Metastatic Breast Cancer	3	Leasst squares difference	-0.69	0.31	ANCOVA	-2.03	0.65	95	Standard Error of the Mean	0.68	Female	369	Active, not recruiting	Phase 3
NCT01160211	4432137	8120394	Changes in the Quality of Life (QoL) Status Relative to Baseline FACT-B Overall and Subscale Scores at Last On-treatment Assessment	trastuzumab|aromatase inhibitors|lapatinib	lapatinib|trastuzumab|Aromatase inhibitor|lapatinib	Drug|Drug|Drug|Drug	breast neoplasms	Neoplasms, Breast	Parallel Assignment	Interventional	Treatment	Randomized	A Study to Compare the Safety and Efficacy of an Aromatase Inhibitor in Combination With Lapatinib, Trastuzumab or Both for the Treatment of Hormone Receptor Positive, HER2+ Metastatic Breast Cancer	3	Least squares difference	-1.75	0.4061	ANCOVA	-5.88	2.39	95	Standard Error of the Mean	2.102	Female	369	Active, not recruiting	Phase 3
NCT01160211	4432124	8120394	Changes in the Quality of Life (QoL) Status Relative to Baseline FACT-B Overall and Subscale Scores at Last On-treatment Assessment	trastuzumab|aromatase inhibitors|lapatinib	lapatinib|trastuzumab|Aromatase inhibitor|lapatinib	Drug|Drug|Drug|Drug	breast neoplasms	Neoplasms, Breast	Parallel Assignment	Interventional	Treatment	Randomized	A Study to Compare the Safety and Efficacy of an Aromatase Inhibitor in Combination With Lapatinib, Trastuzumab or Both for the Treatment of Hormone Receptor Positive, HER2+ Metastatic Breast Cancer	3	Least squares difference	-1.36	0.0371	ANCOVA	-2.64	0.08	95	Standard Error of the Mean	0.649	Female	369	Active, not recruiting	Phase 3
NCT01160211	4432131	8120394	Changes in the Quality of Life (QoL) Status Relative to Baseline FACT-B Overall and Subscale Scores at Last On-treatment Assessment	trastuzumab|aromatase inhibitors|lapatinib	lapatinib|trastuzumab|Aromatase inhibitor|lapatinib	Drug|Drug|Drug|Drug	breast neoplasms	Neoplasms, Breast	Parallel Assignment	Interventional	Treatment	Randomized	A Study to Compare the Safety and Efficacy of an Aromatase Inhibitor in Combination With Lapatinib, Trastuzumab or Both for the Treatment of Hormone Receptor Positive, HER2+ Metastatic Breast Cancer	3	Least squares difference	-1.03	0.1369	ANCOVA	-2.39	0.33	95	Standard Error of the Mean	0.69	Female	369	Active, not recruiting	Phase 3
NCT01160211	4432125	8120394	Changes in the Quality of Life (QoL) Status Relative to Baseline FACT-B Overall and Subscale Scores at Last On-treatment Assessment	trastuzumab|aromatase inhibitors|lapatinib	lapatinib|trastuzumab|Aromatase inhibitor|lapatinib	Drug|Drug|Drug|Drug	breast neoplasms	Neoplasms, Breast	Parallel Assignment	Interventional	Treatment	Randomized	A Study to Compare the Safety and Efficacy of an Aromatase Inhibitor in Combination With Lapatinib, Trastuzumab or Both for the Treatment of Hormone Receptor Positive, HER2+ Metastatic Breast Cancer	3	Least squares difference	-0.92	0.1598	ANCOVA	-2.2	0.36	95	Standard Error of the Mean	0.651	Female	369	Active, not recruiting	Phase 3
NCT01160211	4432126	8120394	Changes in the Quality of Life (QoL) Status Relative to Baseline FACT-B Overall and Subscale Scores at Last On-treatment Assessment	trastuzumab|aromatase inhibitors|lapatinib	lapatinib|trastuzumab|Aromatase inhibitor|lapatinib	Drug|Drug|Drug|Drug	breast neoplasms	Neoplasms, Breast	Parallel Assignment	Interventional	Treatment	Randomized	A Study to Compare the Safety and Efficacy of an Aromatase Inhibitor in Combination With Lapatinib, Trastuzumab or Both for the Treatment of Hormone Receptor Positive, HER2+ Metastatic Breast Cancer	3	Least squares difference	0.44	0.435	ANCOVA	-0.67	1.55	95	Standard Error of the Mean	0.564	Female	369	Active, not recruiting	Phase 3
NCT01160211	4432127	8120394	Changes in the Quality of Life (QoL) Status Relative to Baseline FACT-B Overall and Subscale Scores at Last On-treatment Assessment	trastuzumab|aromatase inhibitors|lapatinib	lapatinib|trastuzumab|Aromatase inhibitor|lapatinib	Drug|Drug|Drug|Drug	breast neoplasms	Neoplasms, Breast	Parallel Assignment	Interventional	Treatment	Randomized	A Study to Compare the Safety and Efficacy of an Aromatase Inhibitor in Combination With Lapatinib, Trastuzumab or Both for the Treatment of Hormone Receptor Positive, HER2+ Metastatic Breast Cancer	3	Least squares difference	0.45	0.4284	ANCOVA	-0.66	1.56	95	Standard Error of the Mean	0.565	Female	369	Active, not recruiting	Phase 3
NCT01160211	4432132	8120394	Changes in the Quality of Life (QoL) Status Relative to Baseline FACT-B Overall and Subscale Scores at Last On-treatment Assessment	trastuzumab|aromatase inhibitors|lapatinib	lapatinib|trastuzumab|Aromatase inhibitor|lapatinib	Drug|Drug|Drug|Drug	breast neoplasms	Neoplasms, Breast	Parallel Assignment	Interventional	Treatment	Randomized	A Study to Compare the Safety and Efficacy of an Aromatase Inhibitor in Combination With Lapatinib, Trastuzumab or Both for the Treatment of Hormone Receptor Positive, HER2+ Metastatic Breast Cancer	3	Least squares difference	-2.94	0.0506	ANCOVA	-5.89	0.01	95	Standard Error of the Mean	1.499	Female	369	Active, not recruiting	Phase 3
NCT01160211	4432133	8120394	Changes in the Quality of Life (QoL) Status Relative to Baseline FACT-B Overall and Subscale Scores at Last On-treatment Assessment	trastuzumab|aromatase inhibitors|lapatinib	lapatinib|trastuzumab|Aromatase inhibitor|lapatinib	Drug|Drug|Drug|Drug	breast neoplasms	Neoplasms, Breast	Parallel Assignment	Interventional	Treatment	Randomized	A Study to Compare the Safety and Efficacy of an Aromatase Inhibitor in Combination With Lapatinib, Trastuzumab or Both for the Treatment of Hormone Receptor Positive, HER2+ Metastatic Breast Cancer	3	Least squares difference	-1.89	0.2088	ANCOVA	-4.84	1.06	95	Standard Error of the Mean	1.498	Female	369	Active, not recruiting	Phase 3
NCT01160211	4432135	8120394	Changes in the Quality of Life (QoL) Status Relative to Baseline FACT-B Overall and Subscale Scores at Last On-treatment Assessment	trastuzumab|aromatase inhibitors|lapatinib	lapatinib|trastuzumab|Aromatase inhibitor|lapatinib	Drug|Drug|Drug|Drug	breast neoplasms	Neoplasms, Breast	Parallel Assignment	Interventional	Treatment	Randomized	A Study to Compare the Safety and Efficacy of an Aromatase Inhibitor in Combination With Lapatinib, Trastuzumab or Both for the Treatment of Hormone Receptor Positive, HER2+ Metastatic Breast Cancer	3	Least square difference	-1.79	0.3032	ANCOVA	-5.22	1.63	95	Standard Error of the Mean	1.739	Female	369	Active, not recruiting	Phase 3
NCT01160211	4432139	8120397	Overall Response Rate (ORR; Complete or Partial Response) in Lapatinib+Trastuzumab+AI vs. Trastuzumab+AI and Lapatinib+AI vs. Trastuzumab+AI	trastuzumab|aromatase inhibitors|lapatinib	lapatinib|trastuzumab|Aromatase inhibitor|lapatinib	Drug|Drug|Drug|Drug	breast neoplasms	Neoplasms, Breast	Parallel Assignment	Interventional	Treatment	Randomized	A Study to Compare the Safety and Efficacy of an Aromatase Inhibitor in Combination With Lapatinib, Trastuzumab or Both for the Treatment of Hormone Receptor Positive, HER2+ Metastatic Breast Cancer	3	Odds Ratio (OR)	2.83	0.0017	exact test	1.426	5.888	95		NA	Female	369	Active, not recruiting	Phase 3
NCT01160211	4432138	8120397	Overall Response Rate (ORR; Complete or Partial Response) in Lapatinib+Trastuzumab+AI vs. Trastuzumab+AI and Lapatinib+AI vs. Trastuzumab+AI	trastuzumab|aromatase inhibitors|lapatinib	lapatinib|trastuzumab|Aromatase inhibitor|lapatinib	Drug|Drug|Drug|Drug	breast neoplasms	Neoplasms, Breast	Parallel Assignment	Interventional	Treatment	Randomized	A Study to Compare the Safety and Efficacy of an Aromatase Inhibitor in Combination With Lapatinib, Trastuzumab or Both for the Treatment of Hormone Receptor Positive, HER2+ Metastatic Breast Cancer	3	Odds Ratio (OR)	1.492	0.2829	Exact Test	0.685	3.296	95		NA	Female	369	Active, not recruiting	Phase 3
NCT01160211	4432140	8120398	Overall Survival (OS) Events of Lapatinib+Trastuzumab+AI vs. Trastuzumab+AI and Lapatinib+AI vs. Trastuzumab+AI	trastuzumab|aromatase inhibitors|lapatinib	lapatinib|trastuzumab|Aromatase inhibitor|lapatinib	Drug|Drug|Drug|Drug	breast neoplasms	Neoplasms, Breast	Parallel Assignment	Interventional	Treatment	Randomized	A Study to Compare the Safety and Efficacy of an Aromatase Inhibitor in Combination With Lapatinib, Trastuzumab or Both for the Treatment of Hormone Receptor Positive, HER2+ Metastatic Breast Cancer	3	Hazard Ratio (HR)	0.91	0.718	Log Rank	0.55	1.51	95		NA	Female	369	Active, not recruiting	Phase 3
NCT01160211	4432141	8120398	Overall Survival (OS) Events of Lapatinib+Trastuzumab+AI vs. Trastuzumab+AI and Lapatinib+AI vs. Trastuzumab+AI	trastuzumab|aromatase inhibitors|lapatinib	lapatinib|trastuzumab|Aromatase inhibitor|lapatinib	Drug|Drug|Drug|Drug	breast neoplasms	Neoplasms, Breast	Parallel Assignment	Interventional	Treatment	Randomized	A Study to Compare the Safety and Efficacy of an Aromatase Inhibitor in Combination With Lapatinib, Trastuzumab or Both for the Treatment of Hormone Receptor Positive, HER2+ Metastatic Breast Cancer	3	Hazard Ratio (HR)	0.6	0.07	Log Rank	0.35	1.04	95		NA	Female	369	Active, not recruiting	Phase 3
NCT01160211	4432143	8120399	PFS of Trastuzumab/AI vs. Lapatinib/AI and Trastuzumab/Lapatinib/AI vs. Lapatinib/AI	trastuzumab|aromatase inhibitors|lapatinib	lapatinib|trastuzumab|Aromatase inhibitor|lapatinib	Drug|Drug|Drug|Drug	breast neoplasms	Neoplasms, Breast	Parallel Assignment	Interventional	Treatment	Randomized	A Study to Compare the Safety and Efficacy of an Aromatase Inhibitor in Combination With Lapatinib, Trastuzumab or Both for the Treatment of Hormone Receptor Positive, HER2+ Metastatic Breast Cancer	3	Hazard Ratio (HR)	0.85	0.3159	Log Rank	0.62	1.17	95		NA	Female	369	Active, not recruiting	Phase 3
NCT01160211	4432142	8120399	PFS of Trastuzumab/AI vs. Lapatinib/AI and Trastuzumab/Lapatinib/AI vs. Lapatinib/AI	trastuzumab|aromatase inhibitors|lapatinib	lapatinib|trastuzumab|Aromatase inhibitor|lapatinib	Drug|Drug|Drug|Drug	breast neoplasms	Neoplasms, Breast	Parallel Assignment	Interventional	Treatment	Randomized	A Study to Compare the Safety and Efficacy of an Aromatase Inhibitor in Combination With Lapatinib, Trastuzumab or Both for the Treatment of Hormone Receptor Positive, HER2+ Metastatic Breast Cancer	3	Hazard Ratio (HR)	0.74	0.0824	Log Rank	0.53	1.04	95		NA	Female	369	Active, not recruiting	Phase 3
NCT01160211	4432144	8120400	PFS of Lapatinib+Trastuzumab+AI Combination vs. Trastuzumab+AI Combination	trastuzumab|aromatase inhibitors|lapatinib	lapatinib|trastuzumab|Aromatase inhibitor|lapatinib	Drug|Drug|Drug|Drug	breast neoplasms	Neoplasms, Breast	Parallel Assignment	Interventional	Treatment	Randomized	A Study to Compare the Safety and Efficacy of an Aromatase Inhibitor in Combination With Lapatinib, Trastuzumab or Both for the Treatment of Hormone Receptor Positive, HER2+ Metastatic Breast Cancer	3	Hazard Ratio (HR)	0.62	0.0063	Log Rank	0.45	0.88	95		NA	Female	369	Active, not recruiting	Phase 3
NCT01160289	4432049	8120376	Change From Baseline to 12 Week Endpoint in Fasting Insulin	tadalafil	LY2452473|tadalafil|placebo (tadalafil)|placebo (LY2452473)	Drug|Drug|Drug|Drug	erectile dysfunction	Erectile Dysfunction	Parallel Assignment	Interventional	Treatment	Randomized	A Study of LY900010 in Erectile Dysfunction	5	LS mean of treatment difference	7.056	0.019	Mixed model repeated measures analysis			95		NA	Male	410	Completed	Phase 2
NCT01160289	4432051	8120376	Change From Baseline to 12 Week Endpoint in Fasting Insulin	tadalafil	LY2452473|tadalafil|placebo (tadalafil)|placebo (LY2452473)	Drug|Drug|Drug|Drug	erectile dysfunction	Erectile Dysfunction	Parallel Assignment	Interventional	Treatment	Randomized	A Study of LY900010 in Erectile Dysfunction	5	LS Mean of treatment difference	5.031	0.103	Mixed model repeated measures analysis			95		NA	Male	410	Completed	Phase 2
NCT01160289	4432050	8120376	Change From Baseline to 12 Week Endpoint in Fasting Insulin	tadalafil	LY2452473|tadalafil|placebo (tadalafil)|placebo (LY2452473)	Drug|Drug|Drug|Drug	erectile dysfunction	Erectile Dysfunction	Parallel Assignment	Interventional	Treatment	Randomized	A Study of LY900010 in Erectile Dysfunction	5	LS mean treatment difference	-3.225	0.277	Mixed model repeated measures analysis			95		NA	Male	410	Completed	Phase 2
NCT01160289	4432048	8120376	Change From Baseline to 12 Week Endpoint in Fasting Insulin	tadalafil	LY2452473|tadalafil|placebo (tadalafil)|placebo (LY2452473)	Drug|Drug|Drug|Drug	erectile dysfunction	Erectile Dysfunction	Parallel Assignment	Interventional	Treatment	Randomized	A Study of LY900010 in Erectile Dysfunction	5	LS mean of treatment difference	-1.201	0.676	Mixed model repeated measures analysis			95		NA	Male	410	Completed	Phase 2
NCT01160289	4432052	8120377	Change From Baseline to 12 Week Endpoint in Fasting Glucose	tadalafil	LY2452473|tadalafil|placebo (tadalafil)|placebo (LY2452473)	Drug|Drug|Drug|Drug	erectile dysfunction	Erectile Dysfunction	Parallel Assignment	Interventional	Treatment	Randomized	A Study of LY900010 in Erectile Dysfunction	5	LS mean of treatment difference	-0.072	0.776	Mixed model repeated measures analysis			95		NA	Male	410	Completed	Phase 2
NCT01160289	4432053	8120377	Change From Baseline to 12 Week Endpoint in Fasting Glucose	tadalafil	LY2452473|tadalafil|placebo (tadalafil)|placebo (LY2452473)	Drug|Drug|Drug|Drug	erectile dysfunction	Erectile Dysfunction	Parallel Assignment	Interventional	Treatment	Randomized	A Study of LY900010 in Erectile Dysfunction	5	LS mean of treatment difference	0.387	0.142	Mixed model repeated measures analysis			95		NA	Male	410	Completed	Phase 2
NCT01160289	4432055	8120377	Change From Baseline to 12 Week Endpoint in Fasting Glucose	tadalafil	LY2452473|tadalafil|placebo (tadalafil)|placebo (LY2452473)	Drug|Drug|Drug|Drug	erectile dysfunction	Erectile Dysfunction	Parallel Assignment	Interventional	Treatment	Randomized	A Study of LY900010 in Erectile Dysfunction	5	LS Mean of treatment difference	-0.006	0.984	Mixed model repeated measures analysis			95		NA	Male	410	Completed	Phase 2
NCT01160289	4432054	8120377	Change From Baseline to 12 Week Endpoint in Fasting Glucose	tadalafil	LY2452473|tadalafil|placebo (tadalafil)|placebo (LY2452473)	Drug|Drug|Drug|Drug	erectile dysfunction	Erectile Dysfunction	Parallel Assignment	Interventional	Treatment	Randomized	A Study of LY900010 in Erectile Dysfunction	5	LS mean of treatment difference	-0.465	0.076	Mixed model repeated measures analysis			95		NA	Male	410	Completed	Phase 2
NCT01160289	4432061	8120378	Percent Change From Baseline to 12 Week Endpoint in High-Density Lipoprotein Cholesterol (HDL-C) and Low-Density Lipoprotein Cholesterol (LDL-C)	tadalafil	LY2452473|tadalafil|placebo (tadalafil)|placebo (LY2452473)	Drug|Drug|Drug|Drug	erectile dysfunction	Erectile Dysfunction	Parallel Assignment	Interventional	Treatment	Randomized	A Study of LY900010 in Erectile Dysfunction	5	LS mean of treatment difference	-9.216	0.001	Mixed model repeated measures analysis			95		NA	Male	410	Completed	Phase 2
NCT01160289	4432056	8120378	Percent Change From Baseline to 12 Week Endpoint in High-Density Lipoprotein Cholesterol (HDL-C) and Low-Density Lipoprotein Cholesterol (LDL-C)	tadalafil	LY2452473|tadalafil|placebo (tadalafil)|placebo (LY2452473)	Drug|Drug|Drug|Drug	erectile dysfunction	Erectile Dysfunction	Parallel Assignment	Interventional	Treatment	Randomized	A Study of LY900010 in Erectile Dysfunction	5	LS mean of treatment difference	0.128	0.968	Mixed model repeated measures analysis			95		NA	Male	410	Completed	Phase 2
NCT01160289	4432060	8120378	Percent Change From Baseline to 12 Week Endpoint in High-Density Lipoprotein Cholesterol (HDL-C) and Low-Density Lipoprotein Cholesterol (LDL-C)	tadalafil	LY2452473|tadalafil|placebo (tadalafil)|placebo (LY2452473)	Drug|Drug|Drug|Drug	erectile dysfunction	Erectile Dysfunction	Parallel Assignment	Interventional	Treatment	Randomized	A Study of LY900010 in Erectile Dysfunction	5	LS mean of treatment difference	-18.75	0.001	Mixed model repeated measures analysis			95		NA	Male	410	Completed	Phase 2
NCT01160289	4432058	8120378	Percent Change From Baseline to 12 Week Endpoint in High-Density Lipoprotein Cholesterol (HDL-C) and Low-Density Lipoprotein Cholesterol (LDL-C)	tadalafil	LY2452473|tadalafil|placebo (tadalafil)|placebo (LY2452473)	Drug|Drug|Drug|Drug	erectile dysfunction	Erectile Dysfunction	Parallel Assignment	Interventional	Treatment	Randomized	A Study of LY900010 in Erectile Dysfunction	5	LS mean of treatment difference	0.78	0.814	Mixed model repeated measures analysis			95		NA	Male	410	Completed	Phase 2
NCT01160289	4432063	8120378	Percent Change From Baseline to 12 Week Endpoint in High-Density Lipoprotein Cholesterol (HDL-C) and Low-Density Lipoprotein Cholesterol (LDL-C)	tadalafil	LY2452473|tadalafil|placebo (tadalafil)|placebo (LY2452473)	Drug|Drug|Drug|Drug	erectile dysfunction	Erectile Dysfunction	Parallel Assignment	Interventional	Treatment	Randomized	A Study of LY900010 in Erectile Dysfunction	5	LS Mean of treatment difference	-9.014	0.001	Mixed model repeated measures analysis			95		NA	Male	410	Completed	Phase 2
NCT01160289	4432059	8120378	Percent Change From Baseline to 12 Week Endpoint in High-Density Lipoprotein Cholesterol (HDL-C) and Low-Density Lipoprotein Cholesterol (LDL-C)	tadalafil	LY2452473|tadalafil|placebo (tadalafil)|placebo (LY2452473)	Drug|Drug|Drug|Drug	erectile dysfunction	Erectile Dysfunction	Parallel Assignment	Interventional	Treatment	Randomized	A Study of LY900010 in Erectile Dysfunction	5	LS mean of treatment difference	-0.977	0.776	Mixed model repeated measures analysis			95		NA	Male	410	Completed	Phase 2
NCT01160289	4432062	8120378	Percent Change From Baseline to 12 Week Endpoint in High-Density Lipoprotein Cholesterol (HDL-C) and Low-Density Lipoprotein Cholesterol (LDL-C)	tadalafil	LY2452473|tadalafil|placebo (tadalafil)|placebo (LY2452473)	Drug|Drug|Drug|Drug	erectile dysfunction	Erectile Dysfunction	Parallel Assignment	Interventional	Treatment	Randomized	A Study of LY900010 in Erectile Dysfunction	5	LS mean of treatment difference	-18.547	0.001	Mixed model repeated measures analysis			95		NA	Male	410	Completed	Phase 2
NCT01160289	4432057	8120378	Percent Change From Baseline to 12 Week Endpoint in High-Density Lipoprotein Cholesterol (HDL-C) and Low-Density Lipoprotein Cholesterol (LDL-C)	tadalafil	LY2452473|tadalafil|placebo (tadalafil)|placebo (LY2452473)	Drug|Drug|Drug|Drug	erectile dysfunction	Erectile Dysfunction	Parallel Assignment	Interventional	Treatment	Randomized	A Study of LY900010 in Erectile Dysfunction	5	LS mean of treatment difference	-1.629	0.627	Mixed model repeated measures analysis			95		NA	Male	410	Completed	Phase 2
NCT01160289	4432065	8120379	Change From Baseline to 12 Week Endpoint in Total Cholesterol and Triglycerides	tadalafil	LY2452473|tadalafil|placebo (tadalafil)|placebo (LY2452473)	Drug|Drug|Drug|Drug	erectile dysfunction	Erectile Dysfunction	Parallel Assignment	Interventional	Treatment	Randomized	A Study of LY900010 in Erectile Dysfunction	5	LS mean of treatment difference	-0.016	0.866	Mixed model repeated measures analysis			95		NA	Male	410	Completed	Phase 2
NCT01160289	4432069	8120379	Change From Baseline to 12 Week Endpoint in Total Cholesterol and Triglycerides	tadalafil	LY2452473|tadalafil|placebo (tadalafil)|placebo (LY2452473)	Drug|Drug|Drug|Drug	erectile dysfunction	Erectile Dysfunction	Parallel Assignment	Interventional	Treatment	Randomized	A Study of LY900010 in Erectile Dysfunction	5	LS mean of treatment difference	-0.124	0.224	Mixed model repeated measures analysis			95		NA	Male	410	Completed	Phase 2
NCT01160289	4432064	8120379	Change From Baseline to 12 Week Endpoint in Total Cholesterol and Triglycerides	tadalafil	LY2452473|tadalafil|placebo (tadalafil)|placebo (LY2452473)	Drug|Drug|Drug|Drug	erectile dysfunction	Erectile Dysfunction	Parallel Assignment	Interventional	Treatment	Randomized	A Study of LY900010 in Erectile Dysfunction	5	LS mean of treatment difference	-0.032	0.726	Mixed model repeated measures analysis			95		NA	Male	410	Completed	Phase 2
NCT01160289	4432066	8120379	Change From Baseline to 12 Week Endpoint in Total Cholesterol and Triglycerides	tadalafil	LY2452473|tadalafil|placebo (tadalafil)|placebo (LY2452473)	Drug|Drug|Drug|Drug	erectile dysfunction	Erectile Dysfunction	Parallel Assignment	Interventional	Treatment	Randomized	A Study of LY900010 in Erectile Dysfunction	5	LS mean of treatment difference	-0.227	0.017	Mixed model repeated measures analysis			95		NA	Male	410	Completed	Phase 2
NCT01160289	4432071	8120379	Change From Baseline to 12 Week Endpoint in Total Cholesterol and Triglycerides	tadalafil	LY2452473|tadalafil|placebo (tadalafil)|placebo (LY2452473)	Drug|Drug|Drug|Drug	erectile dysfunction	Erectile Dysfunction	Parallel Assignment	Interventional	Treatment	Randomized	A Study of LY900010 in Erectile Dysfunction	5	LS Mean of treatment difference	-0.152	0.148	Mixed model repeated measures analysis			95		NA	Male	410	Completed	Phase 2
NCT01160289	4432070	8120379	Change From Baseline to 12 Week Endpoint in Total Cholesterol and Triglycerides	tadalafil	LY2452473|tadalafil|placebo (tadalafil)|placebo (LY2452473)	Drug|Drug|Drug|Drug	erectile dysfunction	Erectile Dysfunction	Parallel Assignment	Interventional	Treatment	Randomized	A Study of LY900010 in Erectile Dysfunction	5	LS mean of treatment difference	-0.216	0.033	Mixed model repeated measures analysis			95		NA	Male	410	Completed	Phase 2
NCT01160289	4432067	8120379	Change From Baseline to 12 Week Endpoint in Total Cholesterol and Triglycerides	tadalafil	LY2452473|tadalafil|placebo (tadalafil)|placebo (LY2452473)	Drug|Drug|Drug|Drug	erectile dysfunction	Erectile Dysfunction	Parallel Assignment	Interventional	Treatment	Randomized	A Study of LY900010 in Erectile Dysfunction	5	LS mean of treatment difference	-0.211	0.031	Mixed model repeated measures analysis			95		NA	Male	410	Completed	Phase 2
NCT01160289	4432068	8120379	Change From Baseline to 12 Week Endpoint in Total Cholesterol and Triglycerides	tadalafil	LY2452473|tadalafil|placebo (tadalafil)|placebo (LY2452473)	Drug|Drug|Drug|Drug	erectile dysfunction	Erectile Dysfunction	Parallel Assignment	Interventional	Treatment	Randomized	A Study of LY900010 in Erectile Dysfunction	5	LS mean of treatment difference	-0.189	0.056	Mixed model repeated measures analysis			95		NA	Male	410	Completed	Phase 2
NCT01160289	4432073	8120380	Change From Baseline to 12 Week Endpoint in Prostate-Specific Antigen (PSA)	tadalafil	LY2452473|tadalafil|placebo (tadalafil)|placebo (LY2452473)	Drug|Drug|Drug|Drug	erectile dysfunction	Erectile Dysfunction	Parallel Assignment	Interventional	Treatment	Randomized	A Study of LY900010 in Erectile Dysfunction	5	LS mean of treatment difference	-0.084	0.599	Mixed model repeated measures analysis			95		NA	Male	410	Completed	Phase 2
NCT01160289	4432072	8120380	Change From Baseline to 12 Week Endpoint in Prostate-Specific Antigen (PSA)	tadalafil	LY2452473|tadalafil|placebo (tadalafil)|placebo (LY2452473)	Drug|Drug|Drug|Drug	erectile dysfunction	Erectile Dysfunction	Parallel Assignment	Interventional	Treatment	Randomized	A Study of LY900010 in Erectile Dysfunction	5	LS mean of treatment difference	-0.334	0.029	Mixed model repeated measures analysis			95		NA	Male	410	Completed	Phase 2
NCT01160289	4432074	8120380	Change From Baseline to 12 Week Endpoint in Prostate-Specific Antigen (PSA)	tadalafil	LY2452473|tadalafil|placebo (tadalafil)|placebo (LY2452473)	Drug|Drug|Drug|Drug	erectile dysfunction	Erectile Dysfunction	Parallel Assignment	Interventional	Treatment	Randomized	A Study of LY900010 in Erectile Dysfunction	5	LS mean of treatment difference	-0.12	0.443	Mixed model repeated measures analysis			95		NA	Male	410	Completed	Phase 2
NCT01160289	4432075	8120380	Change From Baseline to 12 Week Endpoint in Prostate-Specific Antigen (PSA)	tadalafil	LY2452473|tadalafil|placebo (tadalafil)|placebo (LY2452473)	Drug|Drug|Drug|Drug	erectile dysfunction	Erectile Dysfunction	Parallel Assignment	Interventional	Treatment	Randomized	A Study of LY900010 in Erectile Dysfunction	5	LS mean of treatment difference	0.13	0.423	Mixed model repeated measures analysis			95		NA	Male	410	Completed	Phase 2
NCT01160289	4432076	8120381	Change From Baseline to 12 Week Endpoint in IIEF EF Domain Score Reported by Testosterone Concentration Subgroups	tadalafil	LY2452473|tadalafil|placebo (tadalafil)|placebo (LY2452473)	Drug|Drug|Drug|Drug	erectile dysfunction	Erectile Dysfunction	Parallel Assignment	Interventional	Treatment	Randomized	A Study of LY900010 in Erectile Dysfunction	5		NA	0.433	ANCOVA					NA	Male	410	Completed	Phase 2
NCT01160289	4432082	8120381	Change From Baseline to 12 Week Endpoint in IIEF EF Domain Score Reported by Testosterone Concentration Subgroups	tadalafil	LY2452473|tadalafil|placebo (tadalafil)|placebo (LY2452473)	Drug|Drug|Drug|Drug	erectile dysfunction	Erectile Dysfunction	Parallel Assignment	Interventional	Treatment	Randomized	A Study of LY900010 in Erectile Dysfunction	5		NA	0.46	ANCOVA					NA	Male	410	Completed	Phase 2
NCT01160289	4432081	8120381	Change From Baseline to 12 Week Endpoint in IIEF EF Domain Score Reported by Testosterone Concentration Subgroups	tadalafil	LY2452473|tadalafil|placebo (tadalafil)|placebo (LY2452473)	Drug|Drug|Drug|Drug	erectile dysfunction	Erectile Dysfunction	Parallel Assignment	Interventional	Treatment	Randomized	A Study of LY900010 in Erectile Dysfunction	5		NA	0.198	ANCOVA					NA	Male	410	Completed	Phase 2
NCT01160289	4432078	8120381	Change From Baseline to 12 Week Endpoint in IIEF EF Domain Score Reported by Testosterone Concentration Subgroups	tadalafil	LY2452473|tadalafil|placebo (tadalafil)|placebo (LY2452473)	Drug|Drug|Drug|Drug	erectile dysfunction	Erectile Dysfunction	Parallel Assignment	Interventional	Treatment	Randomized	A Study of LY900010 in Erectile Dysfunction	5		NA	0.259	ANCOVA					NA	Male	410	Completed	Phase 2
NCT01160289	4432080	8120381	Change From Baseline to 12 Week Endpoint in IIEF EF Domain Score Reported by Testosterone Concentration Subgroups	tadalafil	LY2452473|tadalafil|placebo (tadalafil)|placebo (LY2452473)	Drug|Drug|Drug|Drug	erectile dysfunction	Erectile Dysfunction	Parallel Assignment	Interventional	Treatment	Randomized	A Study of LY900010 in Erectile Dysfunction	5		NA	0.009	ANCOVA					NA	Male	410	Completed	Phase 2
NCT01160289	4432077	8120381	Change From Baseline to 12 Week Endpoint in IIEF EF Domain Score Reported by Testosterone Concentration Subgroups	tadalafil	LY2452473|tadalafil|placebo (tadalafil)|placebo (LY2452473)	Drug|Drug|Drug|Drug	erectile dysfunction	Erectile Dysfunction	Parallel Assignment	Interventional	Treatment	Randomized	A Study of LY900010 in Erectile Dysfunction	5		NA	0.441	ANCOVA					NA	Male	410	Completed	Phase 2
NCT01160289	4432079	8120381	Change From Baseline to 12 Week Endpoint in IIEF EF Domain Score Reported by Testosterone Concentration Subgroups	tadalafil	LY2452473|tadalafil|placebo (tadalafil)|placebo (LY2452473)	Drug|Drug|Drug|Drug	erectile dysfunction	Erectile Dysfunction	Parallel Assignment	Interventional	Treatment	Randomized	A Study of LY900010 in Erectile Dysfunction	5		NA	0.671	ANCOVA					NA	Male	410	Completed	Phase 2
NCT01160289	4432083	8120381	Change From Baseline to 12 Week Endpoint in IIEF EF Domain Score Reported by Testosterone Concentration Subgroups	tadalafil	LY2452473|tadalafil|placebo (tadalafil)|placebo (LY2452473)	Drug|Drug|Drug|Drug	erectile dysfunction	Erectile Dysfunction	Parallel Assignment	Interventional	Treatment	Randomized	A Study of LY900010 in Erectile Dysfunction	5		NA	0.656	ANCOVA					NA	Male	410	Completed	Phase 2
NCT01160289	4432084	8120383	Change From Baseline to 12 Week Endpoint in IIEF Domain Scores (Intercourse Satisfaction, Orgasmic Function, Sexual Desire, and Overall Satisfaction)	tadalafil	LY2452473|tadalafil|placebo (tadalafil)|placebo (LY2452473)	Drug|Drug|Drug|Drug	erectile dysfunction	Erectile Dysfunction	Parallel Assignment	Interventional	Treatment	Randomized	A Study of LY900010 in Erectile Dysfunction	5	LS mean of treatment difference	-0.948	0.004	Mixed model repeated measures analysis			95	Standard Error of the Mean	0.326	Male	410	Completed	Phase 2
NCT01160289	4432086	8120383	Change From Baseline to 12 Week Endpoint in IIEF Domain Scores (Intercourse Satisfaction, Orgasmic Function, Sexual Desire, and Overall Satisfaction)	tadalafil	LY2452473|tadalafil|placebo (tadalafil)|placebo (LY2452473)	Drug|Drug|Drug|Drug	erectile dysfunction	Erectile Dysfunction	Parallel Assignment	Interventional	Treatment	Randomized	A Study of LY900010 in Erectile Dysfunction	5	LS mean of treatment difference	-0.568	0.09	Mixed model repeated measures analysis			95	Standard Error of the Mean	0.334	Male	410	Completed	Phase 2
NCT01160289	4432094	8120383	Change From Baseline to 12 Week Endpoint in IIEF Domain Scores (Intercourse Satisfaction, Orgasmic Function, Sexual Desire, and Overall Satisfaction)	tadalafil	LY2452473|tadalafil|placebo (tadalafil)|placebo (LY2452473)	Drug|Drug|Drug|Drug	erectile dysfunction	Erectile Dysfunction	Parallel Assignment	Interventional	Treatment	Randomized	A Study of LY900010 in Erectile Dysfunction	5	LS mean of treatment difference	-0.616	0.115	Mixed model repeated measures analysis			95	Standard Error of the Mean	0.39	Male	410	Completed	Phase 2
NCT01160289	4432099	8120383	Change From Baseline to 12 Week Endpoint in IIEF Domain Scores (Intercourse Satisfaction, Orgasmic Function, Sexual Desire, and Overall Satisfaction)	tadalafil	LY2452473|tadalafil|placebo (tadalafil)|placebo (LY2452473)	Drug|Drug|Drug|Drug	erectile dysfunction	Erectile Dysfunction	Parallel Assignment	Interventional	Treatment	Randomized	A Study of LY900010 in Erectile Dysfunction	5	LS mean of treatment difference	-0.079	0.867	Mixed model repeated measures analysis			95	Standard Error of the Mean	0.472	Male	410	Completed	Phase 2
NCT01160289	4432096	8120383	Change From Baseline to 12 Week Endpoint in IIEF Domain Scores (Intercourse Satisfaction, Orgasmic Function, Sexual Desire, and Overall Satisfaction)	tadalafil	LY2452473|tadalafil|placebo (tadalafil)|placebo (LY2452473)	Drug|Drug|Drug|Drug	erectile dysfunction	Erectile Dysfunction	Parallel Assignment	Interventional	Treatment	Randomized	A Study of LY900010 in Erectile Dysfunction	5	LS mean of treatment difference	-0.612	0.172	Mixed model repeated measures analysis			95	Standard Error of the Mean	0.447	Male	410	Completed	Phase 2
NCT01160289	4432088	8120383	Change From Baseline to 12 Week Endpoint in IIEF Domain Scores (Intercourse Satisfaction, Orgasmic Function, Sexual Desire, and Overall Satisfaction)	tadalafil	LY2452473|tadalafil|placebo (tadalafil)|placebo (LY2452473)	Drug|Drug|Drug|Drug	erectile dysfunction	Erectile Dysfunction	Parallel Assignment	Interventional	Treatment	Randomized	A Study of LY900010 in Erectile Dysfunction	5	LS mean of treatment difference	-0.391	0.111	Mixed model repeated measures analysis			95	Standard Error of the Mean	0.245	Male	410	Completed	Phase 2
NCT01160289	4432087	8120383	Change From Baseline to 12 Week Endpoint in IIEF Domain Scores (Intercourse Satisfaction, Orgasmic Function, Sexual Desire, and Overall Satisfaction)	tadalafil	LY2452473|tadalafil|placebo (tadalafil)|placebo (LY2452473)	Drug|Drug|Drug|Drug	erectile dysfunction	Erectile Dysfunction	Parallel Assignment	Interventional	Treatment	Randomized	A Study of LY900010 in Erectile Dysfunction	5	LS mean of treatment difference	-0.349	0.31	Mixed model repeated measures analysis			95	Standard Error of the Mean	0.343	Male	410	Completed	Phase 2
NCT01160289	4432090	8120383	Change From Baseline to 12 Week Endpoint in IIEF Domain Scores (Intercourse Satisfaction, Orgasmic Function, Sexual Desire, and Overall Satisfaction)	tadalafil	LY2452473|tadalafil|placebo (tadalafil)|placebo (LY2452473)	Drug|Drug|Drug|Drug	erectile dysfunction	Erectile Dysfunction	Parallel Assignment	Interventional	Treatment	Randomized	A Study of LY900010 in Erectile Dysfunction	5	LS mean of treatment difference	-0.179	0.477	Mixed model repeated measures analysis			95	Standard Error of the Mean	0.251	Male	410	Completed	Phase 2
NCT01160289	4432089	8120383	Change From Baseline to 12 Week Endpoint in IIEF Domain Scores (Intercourse Satisfaction, Orgasmic Function, Sexual Desire, and Overall Satisfaction)	tadalafil	LY2452473|tadalafil|placebo (tadalafil)|placebo (LY2452473)	Drug|Drug|Drug|Drug	erectile dysfunction	Erectile Dysfunction	Parallel Assignment	Interventional	Treatment	Randomized	A Study of LY900010 in Erectile Dysfunction	5	LS mean of treatment difference	-0.3	0.235	Mixed model repeated measures analysis			95	Standard Error of the Mean	0.252	Male	410	Completed	Phase 2
NCT01160289	4432091	8120383	Change From Baseline to 12 Week Endpoint in IIEF Domain Scores (Intercourse Satisfaction, Orgasmic Function, Sexual Desire, and Overall Satisfaction)	tadalafil	LY2452473|tadalafil|placebo (tadalafil)|placebo (LY2452473)	Drug|Drug|Drug|Drug	erectile dysfunction	Erectile Dysfunction	Parallel Assignment	Interventional	Treatment	Randomized	A Study of LY900010 in Erectile Dysfunction	5	LS mean of treatment difference	-0.088	0.734	Mixed model repeated measures analysis			95	Standard Error of the Mean	0.258	Male	410	Completed	Phase 2
NCT01160289	4432093	8120383	Change From Baseline to 12 Week Endpoint in IIEF Domain Scores (Intercourse Satisfaction, Orgasmic Function, Sexual Desire, and Overall Satisfaction)	tadalafil	LY2452473|tadalafil|placebo (tadalafil)|placebo (LY2452473)	Drug|Drug|Drug|Drug	erectile dysfunction	Erectile Dysfunction	Parallel Assignment	Interventional	Treatment	Randomized	A Study of LY900010 in Erectile Dysfunction	5	LS mean of treatment difference	-0.168	0.668	Mixed model repeated measures analysis			95	Standard Error of the Mean	0.392	Male	410	Completed	Phase 2
NCT01160289	4432085	8120383	Change From Baseline to 12 Week Endpoint in IIEF Domain Scores (Intercourse Satisfaction, Orgasmic Function, Sexual Desire, and Overall Satisfaction)	tadalafil	LY2452473|tadalafil|placebo (tadalafil)|placebo (LY2452473)	Drug|Drug|Drug|Drug	erectile dysfunction	Erectile Dysfunction	Parallel Assignment	Interventional	Treatment	Randomized	A Study of LY900010 in Erectile Dysfunction	5	LS mean of treatment difference	-0.729	0.03	Mixed model repeated measures analysis			95	Standard Error of the Mean	0.335	Male	410	Completed	Phase 2
NCT01160289	4432092	8120383	Change From Baseline to 12 Week Endpoint in IIEF Domain Scores (Intercourse Satisfaction, Orgasmic Function, Sexual Desire, and Overall Satisfaction)	tadalafil	LY2452473|tadalafil|placebo (tadalafil)|placebo (LY2452473)	Drug|Drug|Drug|Drug	erectile dysfunction	Erectile Dysfunction	Parallel Assignment	Interventional	Treatment	Randomized	A Study of LY900010 in Erectile Dysfunction	5	LS mean of treatment difference	-0.561	0.141	Mixed model repeated measures analysis			95	Standard Error of the Mean	0.38	Male	410	Completed	Phase 2
NCT01160289	4432097	8120383	Change From Baseline to 12 Week Endpoint in IIEF Domain Scores (Intercourse Satisfaction, Orgasmic Function, Sexual Desire, and Overall Satisfaction)	tadalafil	LY2452473|tadalafil|placebo (tadalafil)|placebo (LY2452473)	Drug|Drug|Drug|Drug	erectile dysfunction	Erectile Dysfunction	Parallel Assignment	Interventional	Treatment	Randomized	A Study of LY900010 in Erectile Dysfunction	5	LS mean of treatment difference	-0.652	0.158	Mixed model repeated measures analysis			95	Standard Error of the Mean	0.46	Male	410	Completed	Phase 2
NCT01160289	4432098	8120383	Change From Baseline to 12 Week Endpoint in IIEF Domain Scores (Intercourse Satisfaction, Orgasmic Function, Sexual Desire, and Overall Satisfaction)	tadalafil	LY2452473|tadalafil|placebo (tadalafil)|placebo (LY2452473)	Drug|Drug|Drug|Drug	erectile dysfunction	Erectile Dysfunction	Parallel Assignment	Interventional	Treatment	Randomized	A Study of LY900010 in Erectile Dysfunction	5	LS mean of treatment difference	-0.039	0.931	Mixed model repeated measures analysis			95	Standard Error of the Mean	0.458	Male	410	Completed	Phase 2
NCT01160289	4432095	8120383	Change From Baseline to 12 Week Endpoint in IIEF Domain Scores (Intercourse Satisfaction, Orgasmic Function, Sexual Desire, and Overall Satisfaction)	tadalafil	LY2452473|tadalafil|placebo (tadalafil)|placebo (LY2452473)	Drug|Drug|Drug|Drug	erectile dysfunction	Erectile Dysfunction	Parallel Assignment	Interventional	Treatment	Randomized	A Study of LY900010 in Erectile Dysfunction	5	LS mean of treatment difference	-0.223	0.579	Mixed model repeated measures analysis			95	Standard Error of the Mean	0.401	Male	410	Completed	Phase 2
NCT01160289	4432103	8120384	Change From Baseline to 12 Week Endpoint in the Percentage of "Yes" Responses on the Sexual Encounter Profile (SEP) Diary	tadalafil	LY2452473|tadalafil|placebo (tadalafil)|placebo (LY2452473)	Drug|Drug|Drug|Drug	erectile dysfunction	Erectile Dysfunction	Parallel Assignment	Interventional	Treatment	Randomized	A Study of LY900010 in Erectile Dysfunction	5	LS mean of treatment difference	4.202	0.454	Mixed model repeated measures analysis			95	Standard Error of the Mean	5.603	Male	410	Completed	Phase 2
NCT01160289	4432100	8120384	Change From Baseline to 12 Week Endpoint in the Percentage of "Yes" Responses on the Sexual Encounter Profile (SEP) Diary	tadalafil	LY2452473|tadalafil|placebo (tadalafil)|placebo (LY2452473)	Drug|Drug|Drug|Drug	erectile dysfunction	Erectile Dysfunction	Parallel Assignment	Interventional	Treatment	Randomized	A Study of LY900010 in Erectile Dysfunction	5	LS mean of treatment difference	-7.214	0.178	Mixed model repeated measures analysis			95	Standard Error of the Mean	5.349	Male	410	Completed	Phase 2
NCT01160289	4432108	8120384	Change From Baseline to 12 Week Endpoint in the Percentage of "Yes" Responses on the Sexual Encounter Profile (SEP) Diary	tadalafil	LY2452473|tadalafil|placebo (tadalafil)|placebo (LY2452473)	Drug|Drug|Drug|Drug	erectile dysfunction	Erectile Dysfunction	Parallel Assignment	Interventional	Treatment	Randomized	A Study of LY900010 in Erectile Dysfunction	5	LS mean of treatment difference	-2.893	0.568	Mixed model repeated measures analysis			95	Standard Error of the Mean	5.067	Male	410	Completed	Phase 2
NCT01160289	4432107	8120384	Change From Baseline to 12 Week Endpoint in the Percentage of "Yes" Responses on the Sexual Encounter Profile (SEP) Diary	tadalafil	LY2452473|tadalafil|placebo (tadalafil)|placebo (LY2452473)	Drug|Drug|Drug|Drug	erectile dysfunction	Erectile Dysfunction	Parallel Assignment	Interventional	Treatment	Randomized	A Study of LY900010 in Erectile Dysfunction	5	LS mean of treatment difference	4.079	0.464	Mixed model repeated measures analysis			95	Standard Error of the Mean	5.566	Male	410	Completed	Phase 2
NCT01160289	4432117	8120384	Change From Baseline to 12 Week Endpoint in the Percentage of "Yes" Responses on the Sexual Encounter Profile (SEP) Diary	tadalafil	LY2452473|tadalafil|placebo (tadalafil)|placebo (LY2452473)	Drug|Drug|Drug|Drug	erectile dysfunction	Erectile Dysfunction	Parallel Assignment	Interventional	Treatment	Randomized	A Study of LY900010 in Erectile Dysfunction	5	LS mean of treatment difference	-4.674	0.147	Mixed model repeated measures analysis			95	Standard Error of the Mean	3.218	Male	410	Completed	Phase 2
NCT01160289	4432105	8120384	Change From Baseline to 12 Week Endpoint in the Percentage of "Yes" Responses on the Sexual Encounter Profile (SEP) Diary	tadalafil	LY2452473|tadalafil|placebo (tadalafil)|placebo (LY2452473)	Drug|Drug|Drug|Drug	erectile dysfunction	Erectile Dysfunction	Parallel Assignment	Interventional	Treatment	Randomized	A Study of LY900010 in Erectile Dysfunction	5	LS mean of treatment difference	-11.266	0.038	Mixed model repeated measures analysis			95	Standard Error of the Mean	5.418	Male	410	Completed	Phase 2
NCT01160289	4432113	8120384	Change From Baseline to 12 Week Endpoint in the Percentage of "Yes" Responses on the Sexual Encounter Profile (SEP) Diary	tadalafil	LY2452473|tadalafil|placebo (tadalafil)|placebo (LY2452473)	Drug|Drug|Drug|Drug	erectile dysfunction	Erectile Dysfunction	Parallel Assignment	Interventional	Treatment	Randomized	A Study of LY900010 in Erectile Dysfunction	5	LS mean of treatment difference	-7.092	0.119	Mixed model repeated measures analysis			95	Standard Error of the Mean	4.535	Male	410	Completed	Phase 2
NCT01160289	4432119	8120384	Change From Baseline to 12 Week Endpoint in the Percentage of "Yes" Responses on the Sexual Encounter Profile (SEP) Diary	tadalafil	LY2452473|tadalafil|placebo (tadalafil)|placebo (LY2452473)	Drug|Drug|Drug|Drug	erectile dysfunction	Erectile Dysfunction	Parallel Assignment	Interventional	Treatment	Randomized	A Study of LY900010 in Erectile Dysfunction	5	LS mean of treatment difference	1.178	0.722	Mixed model repeated measures analysis			95	Standard Error of the Mean	3.312	Male	410	Completed	Phase 2
NCT01160289	4432102	8120384	Change From Baseline to 12 Week Endpoint in the Percentage of "Yes" Responses on the Sexual Encounter Profile (SEP) Diary	tadalafil	LY2452473|tadalafil|placebo (tadalafil)|placebo (LY2452473)	Drug|Drug|Drug|Drug	erectile dysfunction	Erectile Dysfunction	Parallel Assignment	Interventional	Treatment	Randomized	A Study of LY900010 in Erectile Dysfunction	5	LS mean of treatment difference	5.796	0.293	Mixed model repeated measures analysis			95	Standard Error of the Mean	5.499	Male	410	Completed	Phase 2
NCT01160289	4432109	8120384	Change From Baseline to 12 Week Endpoint in the Percentage of "Yes" Responses on the Sexual Encounter Profile (SEP) Diary	tadalafil	LY2452473|tadalafil|placebo (tadalafil)|placebo (LY2452473)	Drug|Drug|Drug|Drug	erectile dysfunction	Erectile Dysfunction	Parallel Assignment	Interventional	Treatment	Randomized	A Study of LY900010 in Erectile Dysfunction	5	LS mean of treatment difference	-5.349	0.301	Mixed model repeated measures analysis			95	Standard Error of the Mean	5.165	Male	410	Completed	Phase 2
NCT01160289	4432104	8120384	Change From Baseline to 12 Week Endpoint in the Percentage of "Yes" Responses on the Sexual Encounter Profile (SEP) Diary	tadalafil	LY2452473|tadalafil|placebo (tadalafil)|placebo (LY2452473)	Drug|Drug|Drug|Drug	erectile dysfunction	Erectile Dysfunction	Parallel Assignment	Interventional	Treatment	Randomized	A Study of LY900010 in Erectile Dysfunction	5	LS mean of treatment difference	-10.292	0.054	Mixed model repeated measures analysis			95	Standard Error of the Mean	5.312	Male	410	Completed	Phase 2
NCT01160289	4432114	8120384	Change From Baseline to 12 Week Endpoint in the Percentage of "Yes" Responses on the Sexual Encounter Profile (SEP) Diary	tadalafil	LY2452473|tadalafil|placebo (tadalafil)|placebo (LY2452473)	Drug|Drug|Drug|Drug	erectile dysfunction	Erectile Dysfunction	Parallel Assignment	Interventional	Treatment	Randomized	A Study of LY900010 in Erectile Dysfunction	5	LS mean of treatment difference	1.844	0.687	Mixed model repeated measures analysis			95	Standard Error of the Mean	4.573	Male	410	Completed	Phase 2
NCT01160289	4432116	8120384	Change From Baseline to 12 Week Endpoint in the Percentage of "Yes" Responses on the Sexual Encounter Profile (SEP) Diary	tadalafil	LY2452473|tadalafil|placebo (tadalafil)|placebo (LY2452473)	Drug|Drug|Drug|Drug	erectile dysfunction	Erectile Dysfunction	Parallel Assignment	Interventional	Treatment	Randomized	A Study of LY900010 in Erectile Dysfunction	5	LS mean of treatment difference	-7.404	0.02	Mixed model repeated measures analysis			95	Standard Error of the Mean	3.157	Male	410	Completed	Phase 2
NCT01160289	4432118	8120384	Change From Baseline to 12 Week Endpoint in the Percentage of "Yes" Responses on the Sexual Encounter Profile (SEP) Diary	tadalafil	LY2452473|tadalafil|placebo (tadalafil)|placebo (LY2452473)	Drug|Drug|Drug|Drug	erectile dysfunction	Erectile Dysfunction	Parallel Assignment	Interventional	Treatment	Randomized	A Study of LY900010 in Erectile Dysfunction	5	LS mean of treatment difference	-1.552	0.634	Mixed model repeated measures analysis			95	Standard Error of the Mean	3.253	Male	410	Completed	Phase 2
NCT01160289	4432106	8120384	Change From Baseline to 12 Week Endpoint in the Percentage of "Yes" Responses on the Sexual Encounter Profile (SEP) Diary	tadalafil	LY2452473|tadalafil|placebo (tadalafil)|placebo (LY2452473)	Drug|Drug|Drug|Drug	erectile dysfunction	Erectile Dysfunction	Parallel Assignment	Interventional	Treatment	Randomized	A Study of LY900010 in Erectile Dysfunction	5	LS mean of treatment difference	5.054	0.356	Mixed model repeated measures analysis			95	Standard Error of the Mean	5.463	Male	410	Completed	Phase 2
NCT01160289	4432112	8120384	Change From Baseline to 12 Week Endpoint in the Percentage of "Yes" Responses on the Sexual Encounter Profile (SEP) Diary	tadalafil	LY2452473|tadalafil|placebo (tadalafil)|placebo (LY2452473)	Drug|Drug|Drug|Drug	erectile dysfunction	Erectile Dysfunction	Parallel Assignment	Interventional	Treatment	Randomized	A Study of LY900010 in Erectile Dysfunction	5	LS mean of treatment difference	-6.578	0.14	Mixed model repeated measures analysis			95	Standard Error of the Mean	4.45	Male	410	Completed	Phase 2
NCT01160289	4432101	8120384	Change From Baseline to 12 Week Endpoint in the Percentage of "Yes" Responses on the Sexual Encounter Profile (SEP) Diary	tadalafil	LY2452473|tadalafil|placebo (tadalafil)|placebo (LY2452473)	Drug|Drug|Drug|Drug	erectile dysfunction	Erectile Dysfunction	Parallel Assignment	Interventional	Treatment	Randomized	A Study of LY900010 in Erectile Dysfunction	5	LS mean of treatment difference	-8.808	0.107	Mixed model repeated measures analysis			95	Standard Error of the Mean	5.457	Male	410	Completed	Phase 2
NCT01160289	4432115	8120384	Change From Baseline to 12 Week Endpoint in the Percentage of "Yes" Responses on the Sexual Encounter Profile (SEP) Diary	tadalafil	LY2452473|tadalafil|placebo (tadalafil)|placebo (LY2452473)	Drug|Drug|Drug|Drug	erectile dysfunction	Erectile Dysfunction	Parallel Assignment	Interventional	Treatment	Randomized	A Study of LY900010 in Erectile Dysfunction	5	LS mean of treatment difference	1.33	0.775	Mixed model repeated measures analysis			95	Standard Error of the Mean	4.658	Male	410	Completed	Phase 2
NCT01160289	4432110	8120384	Change From Baseline to 12 Week Endpoint in the Percentage of "Yes" Responses on the Sexual Encounter Profile (SEP) Diary	tadalafil	LY2452473|tadalafil|placebo (tadalafil)|placebo (LY2452473)	Drug|Drug|Drug|Drug	erectile dysfunction	Erectile Dysfunction	Parallel Assignment	Interventional	Treatment	Randomized	A Study of LY900010 in Erectile Dysfunction	5	LS mean of treatment difference	9.159	0.079	Mixed model repeated measures analysis			95	Standard Error of the Mean	5.206	Male	410	Completed	Phase 2
NCT01160289	4432111	8120384	Change From Baseline to 12 Week Endpoint in the Percentage of "Yes" Responses on the Sexual Encounter Profile (SEP) Diary	tadalafil	LY2452473|tadalafil|placebo (tadalafil)|placebo (LY2452473)	Drug|Drug|Drug|Drug	erectile dysfunction	Erectile Dysfunction	Parallel Assignment	Interventional	Treatment	Randomized	A Study of LY900010 in Erectile Dysfunction	5	LS mean of treatment difference	6.703	0.207	Mixed model repeated measures analysis			95	Standard Error of the Mean	5.302	Male	410	Completed	Phase 2
NCT01160289	4432121	8120385	Change From Baseline to 12 Week Endpoint in International Index of Erectile Function (IIEF) Erectile Function (EF) Domain Score	tadalafil	LY2452473|tadalafil|placebo (tadalafil)|placebo (LY2452473)	Drug|Drug|Drug|Drug	erectile dysfunction	Erectile Dysfunction	Parallel Assignment	Interventional	Treatment	Randomized	A Study of LY900010 in Erectile Dysfunction	5		NA	0.5	ANCOVA					NA	Male	410	Completed	Phase 2
NCT01160289	4432120	8120385	Change From Baseline to 12 Week Endpoint in International Index of Erectile Function (IIEF) Erectile Function (EF) Domain Score	tadalafil	LY2452473|tadalafil|placebo (tadalafil)|placebo (LY2452473)	Drug|Drug|Drug|Drug	erectile dysfunction	Erectile Dysfunction	Parallel Assignment	Interventional	Treatment	Randomized	A Study of LY900010 in Erectile Dysfunction	5		NA	0.498	ANCOVA					NA	Male	410	Completed	Phase 2
NCT01160380	4432015	8120366	Epworth Sleepiness Scale (ESS) Score	modafinil	armodafinil|Placebo	Drug|Drug	fatigue|multiple myeloma|neoplasms, plasma cell	Fatigue|Multiple Myeloma	Crossover Assignment	Interventional	Supportive Care	Randomized	A Study of the Effectiveness of Armodafinil to Treat Cancer-Related Fatigue in Patients With Multiple Myeloma	2		NA	0.84	Wilcoxon (Mann-Whitney)					NA	All	50	Completed	Phase 3
NCT01160380	4432014	8120366	Epworth Sleepiness Scale (ESS) Score	modafinil	armodafinil|Placebo	Drug|Drug	fatigue|multiple myeloma|neoplasms, plasma cell	Fatigue|Multiple Myeloma	Crossover Assignment	Interventional	Supportive Care	Randomized	A Study of the Effectiveness of Armodafinil to Treat Cancer-Related Fatigue in Patients With Multiple Myeloma	2		NA	0.05	t-test, 2 sided					NA	All	50	Completed	Phase 3
NCT01160380	4432013	8120366	Epworth Sleepiness Scale (ESS) Score	modafinil	armodafinil|Placebo	Drug|Drug	fatigue|multiple myeloma|neoplasms, plasma cell	Fatigue|Multiple Myeloma	Crossover Assignment	Interventional	Supportive Care	Randomized	A Study of the Effectiveness of Armodafinil to Treat Cancer-Related Fatigue in Patients With Multiple Myeloma	2		NA	0.051	Wilcoxon (Mann-Whitney)					NA	All	50	Completed	Phase 3
NCT01160380	4432012	8120366	Epworth Sleepiness Scale (ESS) Score	modafinil	armodafinil|Placebo	Drug|Drug	fatigue|multiple myeloma|neoplasms, plasma cell	Fatigue|Multiple Myeloma	Crossover Assignment	Interventional	Supportive Care	Randomized	A Study of the Effectiveness of Armodafinil to Treat Cancer-Related Fatigue in Patients With Multiple Myeloma	2		NA	0.635	t-test, 2 sided					NA	All	50	Completed	Phase 3
NCT01160380	4432020	8120367	Hospital Anxiety and Depression Scale (HADS) Score	modafinil	armodafinil|Placebo	Drug|Drug	fatigue|multiple myeloma|neoplasms, plasma cell	Fatigue|Multiple Myeloma	Crossover Assignment	Interventional	Supportive Care	Randomized	A Study of the Effectiveness of Armodafinil to Treat Cancer-Related Fatigue in Patients With Multiple Myeloma	2		NA	0.005	t-test, 2 sided					NA	All	50	Completed	Phase 3
NCT01160380	4432021	8120367	Hospital Anxiety and Depression Scale (HADS) Score	modafinil	armodafinil|Placebo	Drug|Drug	fatigue|multiple myeloma|neoplasms, plasma cell	Fatigue|Multiple Myeloma	Crossover Assignment	Interventional	Supportive Care	Randomized	A Study of the Effectiveness of Armodafinil to Treat Cancer-Related Fatigue in Patients With Multiple Myeloma	2		NA	0.005	t-test, 2 sided					NA	All	50	Completed	Phase 3
NCT01160380	4432022	8120367	Hospital Anxiety and Depression Scale (HADS) Score	modafinil	armodafinil|Placebo	Drug|Drug	fatigue|multiple myeloma|neoplasms, plasma cell	Fatigue|Multiple Myeloma	Crossover Assignment	Interventional	Supportive Care	Randomized	A Study of the Effectiveness of Armodafinil to Treat Cancer-Related Fatigue in Patients With Multiple Myeloma	2		NA	0.316	Wilcoxon (Mann-Whitney)					NA	All	50	Completed	Phase 3
NCT01160380	4432016	8120367	Hospital Anxiety and Depression Scale (HADS) Score	modafinil	armodafinil|Placebo	Drug|Drug	fatigue|multiple myeloma|neoplasms, plasma cell	Fatigue|Multiple Myeloma	Crossover Assignment	Interventional	Supportive Care	Randomized	A Study of the Effectiveness of Armodafinil to Treat Cancer-Related Fatigue in Patients With Multiple Myeloma	2		NA	0.378	t-test, 2 sided					NA	All	50	Completed	Phase 3
NCT01160380	4432018	8120367	Hospital Anxiety and Depression Scale (HADS) Score	modafinil	armodafinil|Placebo	Drug|Drug	fatigue|multiple myeloma|neoplasms, plasma cell	Fatigue|Multiple Myeloma	Crossover Assignment	Interventional	Supportive Care	Randomized	A Study of the Effectiveness of Armodafinil to Treat Cancer-Related Fatigue in Patients With Multiple Myeloma	2		NA	0.315	Wilcoxon (Mann-Whitney)					NA	All	50	Completed	Phase 3
NCT01160380	4432023	8120367	Hospital Anxiety and Depression Scale (HADS) Score	modafinil	armodafinil|Placebo	Drug|Drug	fatigue|multiple myeloma|neoplasms, plasma cell	Fatigue|Multiple Myeloma	Crossover Assignment	Interventional	Supportive Care	Randomized	A Study of the Effectiveness of Armodafinil to Treat Cancer-Related Fatigue in Patients With Multiple Myeloma	2		NA	0.945	Wilcoxon (Mann-Whitney)					NA	All	50	Completed	Phase 3
NCT01160380	4432017	8120367	Hospital Anxiety and Depression Scale (HADS) Score	modafinil	armodafinil|Placebo	Drug|Drug	fatigue|multiple myeloma|neoplasms, plasma cell	Fatigue|Multiple Myeloma	Crossover Assignment	Interventional	Supportive Care	Randomized	A Study of the Effectiveness of Armodafinil to Treat Cancer-Related Fatigue in Patients With Multiple Myeloma	2		NA	0.933	Wilcoxon (Mann-Whitney)					NA	All	50	Completed	Phase 3
NCT01160380	4432019	8120367	Hospital Anxiety and Depression Scale (HADS) Score	modafinil	armodafinil|Placebo	Drug|Drug	fatigue|multiple myeloma|neoplasms, plasma cell	Fatigue|Multiple Myeloma	Crossover Assignment	Interventional	Supportive Care	Randomized	A Study of the Effectiveness of Armodafinil to Treat Cancer-Related Fatigue in Patients With Multiple Myeloma	2		NA	0.001	Wilcoxon (Mann-Whitney)					NA	All	50	Completed	Phase 3
NCT01160380	4432027	8120368	Functional Assessment of Cancer Therapy - Fatigue (FACIT-F) Score	modafinil	armodafinil|Placebo	Drug|Drug	fatigue|multiple myeloma|neoplasms, plasma cell	Fatigue|Multiple Myeloma	Crossover Assignment	Interventional	Supportive Care	Randomized	A Study of the Effectiveness of Armodafinil to Treat Cancer-Related Fatigue in Patients With Multiple Myeloma	2		NA	0.559	t-test, 2 sided					NA	All	50	Completed	Phase 3
NCT01160380	4432026	8120368	Functional Assessment of Cancer Therapy - Fatigue (FACIT-F) Score	modafinil	armodafinil|Placebo	Drug|Drug	fatigue|multiple myeloma|neoplasms, plasma cell	Fatigue|Multiple Myeloma	Crossover Assignment	Interventional	Supportive Care	Randomized	A Study of the Effectiveness of Armodafinil to Treat Cancer-Related Fatigue in Patients With Multiple Myeloma	2		NA	0.001	t-test, 2 sided					NA	All	50	Completed	Phase 3
NCT01160380	4432025	8120368	Functional Assessment of Cancer Therapy - Fatigue (FACIT-F) Score	modafinil	armodafinil|Placebo	Drug|Drug	fatigue|multiple myeloma|neoplasms, plasma cell	Fatigue|Multiple Myeloma	Crossover Assignment	Interventional	Supportive Care	Randomized	A Study of the Effectiveness of Armodafinil to Treat Cancer-Related Fatigue in Patients With Multiple Myeloma	2		NA	0.192	t-test, 2 sided					NA	All	50	Completed	Phase 3
NCT01160380	4432024	8120368	Functional Assessment of Cancer Therapy - Fatigue (FACIT-F) Score	modafinil	armodafinil|Placebo	Drug|Drug	fatigue|multiple myeloma|neoplasms, plasma cell	Fatigue|Multiple Myeloma	Crossover Assignment	Interventional	Supportive Care	Randomized	A Study of the Effectiveness of Armodafinil to Treat Cancer-Related Fatigue in Patients With Multiple Myeloma	2		NA	0.495	t-test, 2 sided					NA	All	50	Completed	Phase 3
NCT01160380	4432031	8120369	Digit Span Test Score	modafinil	armodafinil|Placebo	Drug|Drug	fatigue|multiple myeloma|neoplasms, plasma cell	Fatigue|Multiple Myeloma	Crossover Assignment	Interventional	Supportive Care	Randomized	A Study of the Effectiveness of Armodafinil to Treat Cancer-Related Fatigue in Patients With Multiple Myeloma	2		NA	0.028	t-test, 2 sided					NA	All	50	Completed	Phase 3
NCT01160380	4432030	8120369	Digit Span Test Score	modafinil	armodafinil|Placebo	Drug|Drug	fatigue|multiple myeloma|neoplasms, plasma cell	Fatigue|Multiple Myeloma	Crossover Assignment	Interventional	Supportive Care	Randomized	A Study of the Effectiveness of Armodafinil to Treat Cancer-Related Fatigue in Patients With Multiple Myeloma	2		NA	0.805	t-test, 2 sided					NA	All	50	Completed	Phase 3
NCT01160380	4432032	8120369	Digit Span Test Score	modafinil	armodafinil|Placebo	Drug|Drug	fatigue|multiple myeloma|neoplasms, plasma cell	Fatigue|Multiple Myeloma	Crossover Assignment	Interventional	Supportive Care	Randomized	A Study of the Effectiveness of Armodafinil to Treat Cancer-Related Fatigue in Patients With Multiple Myeloma	2		NA	0.656	t-test, 2 sided					NA	All	50	Completed	Phase 3
NCT01160380	4432035	8120369	Digit Span Test Score	modafinil	armodafinil|Placebo	Drug|Drug	fatigue|multiple myeloma|neoplasms, plasma cell	Fatigue|Multiple Myeloma	Crossover Assignment	Interventional	Supportive Care	Randomized	A Study of the Effectiveness of Armodafinil to Treat Cancer-Related Fatigue in Patients With Multiple Myeloma	2		NA	0.636	Wilcoxon (Mann-Whitney)					NA	All	50	Completed	Phase 3
NCT01160380	4432028	8120369	Digit Span Test Score	modafinil	armodafinil|Placebo	Drug|Drug	fatigue|multiple myeloma|neoplasms, plasma cell	Fatigue|Multiple Myeloma	Crossover Assignment	Interventional	Supportive Care	Randomized	A Study of the Effectiveness of Armodafinil to Treat Cancer-Related Fatigue in Patients With Multiple Myeloma	2		NA	0.863	t-test, 2 sided					NA	All	50	Completed	Phase 3
NCT01160380	4432029	8120369	Digit Span Test Score	modafinil	armodafinil|Placebo	Drug|Drug	fatigue|multiple myeloma|neoplasms, plasma cell	Fatigue|Multiple Myeloma	Crossover Assignment	Interventional	Supportive Care	Randomized	A Study of the Effectiveness of Armodafinil to Treat Cancer-Related Fatigue in Patients With Multiple Myeloma	2		NA	0.692	t-test, 2 sided					NA	All	50	Completed	Phase 3
NCT01160380	4432034	8120369	Digit Span Test Score	modafinil	armodafinil|Placebo	Drug|Drug	fatigue|multiple myeloma|neoplasms, plasma cell	Fatigue|Multiple Myeloma	Crossover Assignment	Interventional	Supportive Care	Randomized	A Study of the Effectiveness of Armodafinil to Treat Cancer-Related Fatigue in Patients With Multiple Myeloma	2		NA	0.531	Wilcoxon (Mann-Whitney)					NA	All	50	Completed	Phase 3
NCT01160380	4432033	8120369	Digit Span Test Score	modafinil	armodafinil|Placebo	Drug|Drug	fatigue|multiple myeloma|neoplasms, plasma cell	Fatigue|Multiple Myeloma	Crossover Assignment	Interventional	Supportive Care	Randomized	A Study of the Effectiveness of Armodafinil to Treat Cancer-Related Fatigue in Patients With Multiple Myeloma	2		NA	0.037	Wilcoxon (Mann-Whitney)					NA	All	50	Completed	Phase 3
NCT01160380	4432039	8120370	Symbol Digit Modalities Test Score (SDMT)	modafinil	armodafinil|Placebo	Drug|Drug	fatigue|multiple myeloma|neoplasms, plasma cell	Fatigue|Multiple Myeloma	Crossover Assignment	Interventional	Supportive Care	Randomized	A Study of the Effectiveness of Armodafinil to Treat Cancer-Related Fatigue in Patients With Multiple Myeloma	2		NA	0.699	t-test, 2 sided					NA	All	50	Completed	Phase 3
NCT01160380	4432037	8120370	Symbol Digit Modalities Test Score (SDMT)	modafinil	armodafinil|Placebo	Drug|Drug	fatigue|multiple myeloma|neoplasms, plasma cell	Fatigue|Multiple Myeloma	Crossover Assignment	Interventional	Supportive Care	Randomized	A Study of the Effectiveness of Armodafinil to Treat Cancer-Related Fatigue in Patients With Multiple Myeloma	2		NA	0.239	Wilcoxon (Mann-Whitney)					NA	All	50	Completed	Phase 3
NCT01160380	4432036	8120370	Symbol Digit Modalities Test Score (SDMT)	modafinil	armodafinil|Placebo	Drug|Drug	fatigue|multiple myeloma|neoplasms, plasma cell	Fatigue|Multiple Myeloma	Crossover Assignment	Interventional	Supportive Care	Randomized	A Study of the Effectiveness of Armodafinil to Treat Cancer-Related Fatigue in Patients With Multiple Myeloma	2		NA	0.089	t-test, 2 sided					NA	All	50	Completed	Phase 3
NCT01160380	4432038	8120370	Symbol Digit Modalities Test Score (SDMT)	modafinil	armodafinil|Placebo	Drug|Drug	fatigue|multiple myeloma|neoplasms, plasma cell	Fatigue|Multiple Myeloma	Crossover Assignment	Interventional	Supportive Care	Randomized	A Study of the Effectiveness of Armodafinil to Treat Cancer-Related Fatigue in Patients With Multiple Myeloma	2		NA	0.984	t-test, 2 sided					NA	All	50	Completed	Phase 3
NCT01160380	4432041	8120371	Trail Making Test B Score (TMT-B)	modafinil	armodafinil|Placebo	Drug|Drug	fatigue|multiple myeloma|neoplasms, plasma cell	Fatigue|Multiple Myeloma	Crossover Assignment	Interventional	Supportive Care	Randomized	A Study of the Effectiveness of Armodafinil to Treat Cancer-Related Fatigue in Patients With Multiple Myeloma	2		NA	0.369	Wilcoxon (Mann-Whitney)					NA	All	50	Completed	Phase 3
NCT01160380	4432040	8120371	Trail Making Test B Score (TMT-B)	modafinil	armodafinil|Placebo	Drug|Drug	fatigue|multiple myeloma|neoplasms, plasma cell	Fatigue|Multiple Myeloma	Crossover Assignment	Interventional	Supportive Care	Randomized	A Study of the Effectiveness of Armodafinil to Treat Cancer-Related Fatigue in Patients With Multiple Myeloma	2		NA	0.973	t-test, 2 sided					NA	All	50	Completed	Phase 3
NCT01160380	4432043	8120371	Trail Making Test B Score (TMT-B)	modafinil	armodafinil|Placebo	Drug|Drug	fatigue|multiple myeloma|neoplasms, plasma cell	Fatigue|Multiple Myeloma	Crossover Assignment	Interventional	Supportive Care	Randomized	A Study of the Effectiveness of Armodafinil to Treat Cancer-Related Fatigue in Patients With Multiple Myeloma	2		NA	0.954	Wilcoxon (Mann-Whitney)					NA	All	50	Completed	Phase 3
NCT01160380	4432042	8120371	Trail Making Test B Score (TMT-B)	modafinil	armodafinil|Placebo	Drug|Drug	fatigue|multiple myeloma|neoplasms, plasma cell	Fatigue|Multiple Myeloma	Crossover Assignment	Interventional	Supportive Care	Randomized	A Study of the Effectiveness of Armodafinil to Treat Cancer-Related Fatigue in Patients With Multiple Myeloma	2		NA	0.007	Wilcoxon (Mann-Whitney)					NA	All	50	Completed	Phase 3
NCT01160380	4432045	8120372	BFI Score	modafinil	armodafinil|Placebo	Drug|Drug	fatigue|multiple myeloma|neoplasms, plasma cell	Fatigue|Multiple Myeloma	Crossover Assignment	Interventional	Supportive Care	Randomized	A Study of the Effectiveness of Armodafinil to Treat Cancer-Related Fatigue in Patients With Multiple Myeloma	2		NA	0.002	Wilcoxon (Mann-Whitney)					NA	All	50	Completed	Phase 3
NCT01160380	4432047	8120372	BFI Score	modafinil	armodafinil|Placebo	Drug|Drug	fatigue|multiple myeloma|neoplasms, plasma cell	Fatigue|Multiple Myeloma	Crossover Assignment	Interventional	Supportive Care	Randomized	A Study of the Effectiveness of Armodafinil to Treat Cancer-Related Fatigue in Patients With Multiple Myeloma	2		NA	0.289	Wilcoxon (Mann-Whitney)					NA	All	50	Completed	Phase 3
NCT01160380	4432044	8120372	BFI Score	modafinil	armodafinil|Placebo	Drug|Drug	fatigue|multiple myeloma|neoplasms, plasma cell	Fatigue|Multiple Myeloma	Crossover Assignment	Interventional	Supportive Care	Randomized	A Study of the Effectiveness of Armodafinil to Treat Cancer-Related Fatigue in Patients With Multiple Myeloma	2		NA	0.449	t-test, 2 sided					NA	All	50	Completed	Phase 3
NCT01160380	4432046	8120372	BFI Score	modafinil	armodafinil|Placebo	Drug|Drug	fatigue|multiple myeloma|neoplasms, plasma cell	Fatigue|Multiple Myeloma	Crossover Assignment	Interventional	Supportive Care	Randomized	A Study of the Effectiveness of Armodafinil to Treat Cancer-Related Fatigue in Patients With Multiple Myeloma	2		NA	0.001	Wilcoxon (Mann-Whitney)					NA	All	50	Completed	Phase 3
NCT01160640	4432009	8120335	Resolution of Clinical Signs and Symptoms of Acute PID - Intention to Treat Analysis	doxycycline|ceftriaxone|metronidazole	Ceftriaxone|Doxycycline|Metronidazole|Placebo Oral Capsule	Drug|Drug|Drug|Drug	pelvic infection|pelvic inflammatory disease	Pelvic Inflammatory Disease	Parallel Assignment	Interventional	Treatment	Randomized	The Importance of Anti-anaerobic Therapy for Acute Pelvic Inflammatory Disease (PID)	2		NA	0.74	Fisher Exact					NA	Female	233	Completed	Phase 2
NCT01160640	4432010	8120336	The Eradication of M. Genitalium From the Lower and Upper Genital Tract Following Antibiotic Therapy for Acute PID.	doxycycline|ceftriaxone|metronidazole	Ceftriaxone|Doxycycline|Metronidazole|Placebo Oral Capsule	Drug|Drug|Drug|Drug	pelvic infection|pelvic inflammatory disease	Pelvic Inflammatory Disease	Parallel Assignment	Interventional	Treatment	Randomized	The Importance of Anti-anaerobic Therapy for Acute Pelvic Inflammatory Disease (PID)	2		NA	0.16	Fisher Exact					NA	Female	233	Completed	Phase 2
NCT01160640	4432011	8120338	Clearance of Anaerobic Organisms From the Endometrium	doxycycline|ceftriaxone|metronidazole	Ceftriaxone|Doxycycline|Metronidazole|Placebo Oral Capsule	Drug|Drug|Drug|Drug	pelvic infection|pelvic inflammatory disease	Pelvic Inflammatory Disease	Parallel Assignment	Interventional	Treatment	Randomized	The Importance of Anti-anaerobic Therapy for Acute Pelvic Inflammatory Disease (PID)	2		NA	0.046	Fisher Exact					NA	Female	233	Completed	Phase 2
NCT01160744	4432000	8120327	Change in Tumor Size (CTS)	antibodies, monoclonal|gemcitabine|pemetrexed|ramucirumab|carboplatin	IMC-1121B (ramucirumab)|Pemetrexed|Carboplatin (AUC 6)|Cisplatin|Gemcitabine|Carboplatin (AUC 5)	Biological|Drug|Drug|Drug|Drug|Drug	lung neoplasms|carcinoma, non-small-cell lung	Carcinoma, Non-Small-Cell Lung	Parallel Assignment	Interventional	Treatment	Randomized	A Study of Pemetrexed and Carboplatin/Cisplatin or Gemcitabine and Carboplatin/Cisplatin With or Without IMC-1121B in Participants Previously Untreated With Recurrent or Advanced Non-Small Cell Lung Cancer (NSCLC)	4		NA	0.1571	t-test, 2 sided					NA	All	280	Completed	Phase 2
NCT01160744	4431999	8120327	Change in Tumor Size (CTS)	antibodies, monoclonal|gemcitabine|pemetrexed|ramucirumab|carboplatin	IMC-1121B (ramucirumab)|Pemetrexed|Carboplatin (AUC 6)|Cisplatin|Gemcitabine|Carboplatin (AUC 5)	Biological|Drug|Drug|Drug|Drug|Drug	lung neoplasms|carcinoma, non-small-cell lung	Carcinoma, Non-Small-Cell Lung	Parallel Assignment	Interventional	Treatment	Randomized	A Study of Pemetrexed and Carboplatin/Cisplatin or Gemcitabine and Carboplatin/Cisplatin With or Without IMC-1121B in Participants Previously Untreated With Recurrent or Advanced Non-Small Cell Lung Cancer (NSCLC)	4		NA	0.1597	t-test, 2 sided					NA	All	280	Completed	Phase 2
NCT01160744	4432002	8120328	Percentage of Participants With CR, PR, or Stable Disease (SD) [Disease Control Rate (DCR)]	antibodies, monoclonal|gemcitabine|pemetrexed|ramucirumab|carboplatin	IMC-1121B (ramucirumab)|Pemetrexed|Carboplatin (AUC 6)|Cisplatin|Gemcitabine|Carboplatin (AUC 5)	Biological|Drug|Drug|Drug|Drug|Drug	lung neoplasms|carcinoma, non-small-cell lung	Carcinoma, Non-Small-Cell Lung	Parallel Assignment	Interventional	Treatment	Randomized	A Study of Pemetrexed and Carboplatin/Cisplatin or Gemcitabine and Carboplatin/Cisplatin With or Without IMC-1121B in Participants Previously Untreated With Recurrent or Advanced Non-Small Cell Lung Cancer (NSCLC)	4	Odds Ratio (OR)	2.48	0.0316	Chi-squared	1.22	5.02	90		NA	All	280	Completed	Phase 2
NCT01160744	4432001	8120328	Percentage of Participants With CR, PR, or Stable Disease (SD) [Disease Control Rate (DCR)]	antibodies, monoclonal|gemcitabine|pemetrexed|ramucirumab|carboplatin	IMC-1121B (ramucirumab)|Pemetrexed|Carboplatin (AUC 6)|Cisplatin|Gemcitabine|Carboplatin (AUC 5)	Biological|Drug|Drug|Drug|Drug|Drug	lung neoplasms|carcinoma, non-small-cell lung	Carcinoma, Non-Small-Cell Lung	Parallel Assignment	Interventional	Treatment	Randomized	A Study of Pemetrexed and Carboplatin/Cisplatin or Gemcitabine and Carboplatin/Cisplatin With or Without IMC-1121B in Participants Previously Untreated With Recurrent or Advanced Non-Small Cell Lung Cancer (NSCLC)	4	Odds Ratio (OR)	1.37	0.3962	Chi-squared	0.74	2.52	90		NA	All	280	Completed	Phase 2
NCT01160744	4432004	8120331	Overall Survival (OS)	antibodies, monoclonal|gemcitabine|pemetrexed|ramucirumab|carboplatin	IMC-1121B (ramucirumab)|Pemetrexed|Carboplatin (AUC 6)|Cisplatin|Gemcitabine|Carboplatin (AUC 5)	Biological|Drug|Drug|Drug|Drug|Drug	lung neoplasms|carcinoma, non-small-cell lung	Carcinoma, Non-Small-Cell Lung	Parallel Assignment	Interventional	Treatment	Randomized	A Study of Pemetrexed and Carboplatin/Cisplatin or Gemcitabine and Carboplatin/Cisplatin With or Without IMC-1121B in Participants Previously Untreated With Recurrent or Advanced Non-Small Cell Lung Cancer (NSCLC)	4	Hazard Ratio (HR)	1.03	0.8916	Log Rank	0.74	1.42	90		NA	All	280	Completed	Phase 2
NCT01160744	4432003	8120331	Overall Survival (OS)	antibodies, monoclonal|gemcitabine|pemetrexed|ramucirumab|carboplatin	IMC-1121B (ramucirumab)|Pemetrexed|Carboplatin (AUC 6)|Cisplatin|Gemcitabine|Carboplatin (AUC 5)	Biological|Drug|Drug|Drug|Drug|Drug	lung neoplasms|carcinoma, non-small-cell lung	Carcinoma, Non-Small-Cell Lung	Parallel Assignment	Interventional	Treatment	Randomized	A Study of Pemetrexed and Carboplatin/Cisplatin or Gemcitabine and Carboplatin/Cisplatin With or Without IMC-1121B in Participants Previously Untreated With Recurrent or Advanced Non-Small Cell Lung Cancer (NSCLC)	4	Hazard Ratio (HR)	0.93	0.6847	Log Rank	0.68	1.27	90		NA	All	280	Completed	Phase 2
NCT01160744	4432005	8120332	Percentage of Participants With Best Overall Response of Complete Response (CR) or Partial Response (PR) [Objective Response Rate (ORR)]	antibodies, monoclonal|gemcitabine|pemetrexed|ramucirumab|carboplatin	IMC-1121B (ramucirumab)|Pemetrexed|Carboplatin (AUC 6)|Cisplatin|Gemcitabine|Carboplatin (AUC 5)	Biological|Drug|Drug|Drug|Drug|Drug	lung neoplasms|carcinoma, non-small-cell lung	Carcinoma, Non-Small-Cell Lung	Parallel Assignment	Interventional	Treatment	Randomized	A Study of Pemetrexed and Carboplatin/Cisplatin or Gemcitabine and Carboplatin/Cisplatin With or Without IMC-1121B in Participants Previously Untreated With Recurrent or Advanced Non-Small Cell Lung Cancer (NSCLC)	4	Odds Ratio (OR)	2.66	0.007	Chi-squared	1.45	4.86	90		NA	All	280	Completed	Phase 2
NCT01160744	4432006	8120332	Percentage of Participants With Best Overall Response of Complete Response (CR) or Partial Response (PR) [Objective Response Rate (ORR)]	antibodies, monoclonal|gemcitabine|pemetrexed|ramucirumab|carboplatin	IMC-1121B (ramucirumab)|Pemetrexed|Carboplatin (AUC 6)|Cisplatin|Gemcitabine|Carboplatin (AUC 5)	Biological|Drug|Drug|Drug|Drug|Drug	lung neoplasms|carcinoma, non-small-cell lung	Carcinoma, Non-Small-Cell Lung	Parallel Assignment	Interventional	Treatment	Randomized	A Study of Pemetrexed and Carboplatin/Cisplatin or Gemcitabine and Carboplatin/Cisplatin With or Without IMC-1121B in Participants Previously Untreated With Recurrent or Advanced Non-Small Cell Lung Cancer (NSCLC)	4	Odds Ratio (OR)	1.58	0.1797	Chi-squared	0.9	2.78	90		NA	All	280	Completed	Phase 2
NCT01160744	4432007	8120333	Progression-Free Survival (PFS)	antibodies, monoclonal|gemcitabine|pemetrexed|ramucirumab|carboplatin	IMC-1121B (ramucirumab)|Pemetrexed|Carboplatin (AUC 6)|Cisplatin|Gemcitabine|Carboplatin (AUC 5)	Biological|Drug|Drug|Drug|Drug|Drug	lung neoplasms|carcinoma, non-small-cell lung	Carcinoma, Non-Small-Cell Lung	Parallel Assignment	Interventional	Treatment	Randomized	A Study of Pemetrexed and Carboplatin/Cisplatin or Gemcitabine and Carboplatin/Cisplatin With or Without IMC-1121B in Participants Previously Untreated With Recurrent or Advanced Non-Small Cell Lung Cancer (NSCLC)	4	Hazard Ratio (HR)	0.88	0.5215	Log Rank	0.64	1.22	90		NA	All	280	Completed	Phase 2
NCT01160744	4432008	8120333	Progression-Free Survival (PFS)	antibodies, monoclonal|gemcitabine|pemetrexed|ramucirumab|carboplatin	IMC-1121B (ramucirumab)|Pemetrexed|Carboplatin (AUC 6)|Cisplatin|Gemcitabine|Carboplatin (AUC 5)	Biological|Drug|Drug|Drug|Drug|Drug	lung neoplasms|carcinoma, non-small-cell lung	Carcinoma, Non-Small-Cell Lung	Parallel Assignment	Interventional	Treatment	Randomized	A Study of Pemetrexed and Carboplatin/Cisplatin or Gemcitabine and Carboplatin/Cisplatin With or Without IMC-1121B in Participants Previously Untreated With Recurrent or Advanced Non-Small Cell Lung Cancer (NSCLC)	4	Hazard Ratio (HR)	0.75	0.1318	Log Rank	0.55	1.03	90		NA	All	280	Completed	Phase 2
NCT01161160	4431998	8120277	HI Antibody Titers Against Flu A/CAL/7/09 H1N1 Strain	NA	GSK Biologicals' GSK2340274A (two different formulations)|GSK Biologicals' - GSK2340272A	Biological|Biological	influenza, human	Influenza	Parallel Assignment	Interventional	Prevention	Randomized	Safety and Immune Response of Candidate H1N1 Influenza Vaccines GSK2340274A and GSK234072A in Children 3 to Less Than 10 Years Old	3	Adjusted GMT ratio	0.96	NA		0.73	1.26	95		NA	All	209	Completed	Phase 2
NCT01161329	4431996	8120248	Short Physical Performance Battery (SPPB)	NA	High-Intensity Functional Exercise Programmes (HIFE)	Other	stroke	Stroke	Parallel Assignment	Interventional	Treatment	Randomized	Effect of Intensified Physical Activity for Patients With Stroke - a Combined Physical and Behavioural Approach	2		NA	0.09	Wilcoxon (Mann-Whitney)					NA	All	67	Completed	Phase 1
NCT01161329	4431997	8120249	The Berg Balance Scale (BBS)	NA	High-Intensity Functional Exercise Programmes (HIFE)	Other	stroke	Stroke	Parallel Assignment	Interventional	Treatment	Randomized	Effect of Intensified Physical Activity for Patients With Stroke - a Combined Physical and Behavioural Approach	2		NA	0.001	Wilcoxon (Mann-Whitney)					NA	All	67	Completed	Phase 1
NCT01161446	4431992	8120233	Number of Male Condomless Anal Intercourse Partners in Last 3 Months	immunoglobulins|antibodies	Home HIV self-testing with OraQuick ADVANCE® Rapid HIV-1/2 Antibody Test|Home HIV self-testing with OraQuick ADVANCE® Rapid HIV-1/2 Antibody Test	Behavioral|Device	hiv infections	HIV	Parallel Assignment	Interventional	Screening	Randomized	Home Self-Testing for HIV to Increase HIV Testing Frequency in Men Who Have Sex With Men (The iTest Study)	2	Incidence Rate Ratio	0.92	NA		0.64	1.33	95		NA	Male	230	Completed	N/A
NCT01161446	4431993	8120234	Bacterial Sexually Transmitted Infections	immunoglobulins|antibodies	Home HIV self-testing with OraQuick ADVANCE® Rapid HIV-1/2 Antibody Test|Home HIV self-testing with OraQuick ADVANCE® Rapid HIV-1/2 Antibody Test	Behavioral|Device	hiv infections	HIV	Parallel Assignment	Interventional	Screening	Randomized	Home Self-Testing for HIV to Increase HIV Testing Frequency in Men Who Have Sex With Men (The iTest Study)	2	Difference in proportions	-0.068	NA		-0.16	0.016	95		NA	Male	230	Completed	N/A
NCT01161446	4431994	8120235	Condomless Anal Intercourse With HIV-positive or Unknown Status Partner in Last 3 Months	immunoglobulins|antibodies	Home HIV self-testing with OraQuick ADVANCE® Rapid HIV-1/2 Antibody Test|Home HIV self-testing with OraQuick ADVANCE® Rapid HIV-1/2 Antibody Test	Behavioral|Device	hiv infections	HIV	Parallel Assignment	Interventional	Screening	Randomized	Home Self-Testing for HIV to Increase HIV Testing Frequency in Men Who Have Sex With Men (The iTest Study)	2	Odds Ratio (OR)	1.07	NA		0.61	1.9	95		NA	Male	230	Completed	N/A
NCT01161446	4431995	8120236	HIV Testing Frequency	immunoglobulins|antibodies	Home HIV self-testing with OraQuick ADVANCE® Rapid HIV-1/2 Antibody Test|Home HIV self-testing with OraQuick ADVANCE® Rapid HIV-1/2 Antibody Test	Behavioral|Device	hiv infections	HIV	Parallel Assignment	Interventional	Screening	Randomized	Home Self-Testing for HIV to Increase HIV Testing Frequency in Men Who Have Sex With Men (The iTest Study)	2		NA	0.0001	t-test, 2 sided					NA	Male	230	Completed	N/A
NCT01162122	4431923	8120129	Comparison of aTIV Versus TIV in Terms of Percentage of Subjects Achieving Seroconversion Against Heterologous Strains-FAS	vaccines	MF59 adjuvanted trivalent subunit influenza vaccine (aTIV)|Non-adjuvanted trivalent subunit influenza vaccine (TIV)	Biological|Biological	influenza, human	Influenza	Parallel Assignment	Interventional	Prevention	Randomized	Safety and Immunogenicity of MF59C.1 Adjuvanted Trivalent Subunit Influenza Vaccine in Elderly Subjects	NA	Group difference(H3N2/Brisbane-high risk	12.4	NA		5.2	19.6	95		NA	All	NA
NCT01162122	4431924	8120129	Comparison of aTIV Versus TIV in Terms of Percentage of Subjects Achieving Seroconversion Against Heterologous Strains-FAS	vaccines	MF59 adjuvanted trivalent subunit influenza vaccine (aTIV)|Non-adjuvanted trivalent subunit influenza vaccine (TIV)	Biological|Biological	influenza, human	Influenza	Parallel Assignment	Interventional	Prevention	Randomized	Safety and Immunogenicity of MF59C.1 Adjuvanted Trivalent Subunit Influenza Vaccine in Elderly Subjects	NA	Group difference (B strain-overall)	4.6	NA		0.4	8.8	95		NA	All	NA
NCT01162122	4431922	8120129	Comparison of aTIV Versus TIV in Terms of Percentage of Subjects Achieving Seroconversion Against Heterologous Strains-FAS	vaccines	MF59 adjuvanted trivalent subunit influenza vaccine (aTIV)|Non-adjuvanted trivalent subunit influenza vaccine (TIV)	Biological|Biological	influenza, human	Influenza	Parallel Assignment	Interventional	Prevention	Randomized	Safety and Immunogenicity of MF59C.1 Adjuvanted Trivalent Subunit Influenza Vaccine in Elderly Subjects	NA	Group difference(H3N2/Wisconsin-highrisk	13	NA		5.8	20.3	95		NA	All	NA
NCT01162122	4431921	8120129	Comparison of aTIV Versus TIV in Terms of Percentage of Subjects Achieving Seroconversion Against Heterologous Strains-FAS	vaccines	MF59 adjuvanted trivalent subunit influenza vaccine (aTIV)|Non-adjuvanted trivalent subunit influenza vaccine (TIV)	Biological|Biological	influenza, human	Influenza	Parallel Assignment	Interventional	Prevention	Randomized	Safety and Immunogenicity of MF59C.1 Adjuvanted Trivalent Subunit Influenza Vaccine in Elderly Subjects	NA	Group difference (B strain-high risk)	5.1	NA		-1.6	11.8	95		NA	All	NA
NCT01162122	4431926	8120129	Comparison of aTIV Versus TIV in Terms of Percentage of Subjects Achieving Seroconversion Against Heterologous Strains-FAS	vaccines	MF59 adjuvanted trivalent subunit influenza vaccine (aTIV)|Non-adjuvanted trivalent subunit influenza vaccine (TIV)	Biological|Biological	influenza, human	Influenza	Parallel Assignment	Interventional	Prevention	Randomized	Safety and Immunogenicity of MF59C.1 Adjuvanted Trivalent Subunit Influenza Vaccine in Elderly Subjects	NA	Group difference (H3N2/Brisbane-overall)	12.5	NA		8.1	16.9	95		NA	All	NA
NCT01162122	4431925	8120129	Comparison of aTIV Versus TIV in Terms of Percentage of Subjects Achieving Seroconversion Against Heterologous Strains-FAS	vaccines	MF59 adjuvanted trivalent subunit influenza vaccine (aTIV)|Non-adjuvanted trivalent subunit influenza vaccine (TIV)	Biological|Biological	influenza, human	Influenza	Parallel Assignment	Interventional	Prevention	Randomized	Safety and Immunogenicity of MF59C.1 Adjuvanted Trivalent Subunit Influenza Vaccine in Elderly Subjects	NA	Group difference(H3N2/Wisconsin-overall)	12.6	NA		8.1	17.1	95		NA	All	NA
NCT01162122	4431928	8120130	Comparison of HI Antibody Responses of aTIV Versus TIV, in Terms of Percentage of Subjects Achieving Seroconversion Against Heterologous Strains-PPS	vaccines	MF59 adjuvanted trivalent subunit influenza vaccine (aTIV)|Non-adjuvanted trivalent subunit influenza vaccine (TIV)	Biological|Biological	influenza, human	Influenza	Parallel Assignment	Interventional	Prevention	Randomized	Safety and Immunogenicity of MF59C.1 Adjuvanted Trivalent Subunit Influenza Vaccine in Elderly Subjects	NA	Group difference(H3N2Wisconsin-high risk	12.6	NA		5	20.2	95		NA	All	NA
NCT01162122	4431930	8120130	Comparison of HI Antibody Responses of aTIV Versus TIV, in Terms of Percentage of Subjects Achieving Seroconversion Against Heterologous Strains-PPS	vaccines	MF59 adjuvanted trivalent subunit influenza vaccine (aTIV)|Non-adjuvanted trivalent subunit influenza vaccine (TIV)	Biological|Biological	influenza, human	Influenza	Parallel Assignment	Interventional	Prevention	Randomized	Safety and Immunogenicity of MF59C.1 Adjuvanted Trivalent Subunit Influenza Vaccine in Elderly Subjects	NA	Slope	4	NA		-0.4	8.4	95		NA	All	NA
NCT01162122	4431931	8120130	Comparison of HI Antibody Responses of aTIV Versus TIV, in Terms of Percentage of Subjects Achieving Seroconversion Against Heterologous Strains-PPS	vaccines	MF59 adjuvanted trivalent subunit influenza vaccine (aTIV)|Non-adjuvanted trivalent subunit influenza vaccine (TIV)	Biological|Biological	influenza, human	Influenza	Parallel Assignment	Interventional	Prevention	Randomized	Safety and Immunogenicity of MF59C.1 Adjuvanted Trivalent Subunit Influenza Vaccine in Elderly Subjects	NA	Group difference(H3N2/Wisconsin-overall)	11.9	NA		7.3	16.6	95		NA	All	NA
NCT01162122	4431929	8120130	Comparison of HI Antibody Responses of aTIV Versus TIV, in Terms of Percentage of Subjects Achieving Seroconversion Against Heterologous Strains-PPS	vaccines	MF59 adjuvanted trivalent subunit influenza vaccine (aTIV)|Non-adjuvanted trivalent subunit influenza vaccine (TIV)	Biological|Biological	influenza, human	Influenza	Parallel Assignment	Interventional	Prevention	Randomized	Safety and Immunogenicity of MF59C.1 Adjuvanted Trivalent Subunit Influenza Vaccine in Elderly Subjects	NA	Group difference(H3N2/Brisbane-high risk	12.3	NA		4.8	19.9	95		NA	All	NA
NCT01162122	4431932	8120130	Comparison of HI Antibody Responses of aTIV Versus TIV, in Terms of Percentage of Subjects Achieving Seroconversion Against Heterologous Strains-PPS	vaccines	MF59 adjuvanted trivalent subunit influenza vaccine (aTIV)|Non-adjuvanted trivalent subunit influenza vaccine (TIV)	Biological|Biological	influenza, human	Influenza	Parallel Assignment	Interventional	Prevention	Randomized	Safety and Immunogenicity of MF59C.1 Adjuvanted Trivalent Subunit Influenza Vaccine in Elderly Subjects	NA	Group difference (H3N2/Brisbane-overall)	11.3	NA		6.7	15.9	95		NA	All	NA
NCT01162122	4431927	8120130	Comparison of HI Antibody Responses of aTIV Versus TIV, in Terms of Percentage of Subjects Achieving Seroconversion Against Heterologous Strains-PPS	vaccines	MF59 adjuvanted trivalent subunit influenza vaccine (aTIV)|Non-adjuvanted trivalent subunit influenza vaccine (TIV)	Biological|Biological	influenza, human	Influenza	Parallel Assignment	Interventional	Prevention	Randomized	Safety and Immunogenicity of MF59C.1 Adjuvanted Trivalent Subunit Influenza Vaccine in Elderly Subjects	NA	Group difference (B strain-high risk)	4.8	NA		-2.1	11.8	95		NA	All	NA
NCT01162122	4431936	8120131	Comparison of aTIV Versus TIV in Terms of GMTs Against Heterologous Strains-FAS	vaccines	MF59 adjuvanted trivalent subunit influenza vaccine (aTIV)|Non-adjuvanted trivalent subunit influenza vaccine (TIV)	Biological|Biological	influenza, human	Influenza	Parallel Assignment	Interventional	Prevention	Randomized	Safety and Immunogenicity of MF59C.1 Adjuvanted Trivalent Subunit Influenza Vaccine in Elderly Subjects	NA	GMT ratio (B strain-overall)	1.09	NA		0.99	1.21	95		NA	All	NA
NCT01162122	4431933	8120131	Comparison of aTIV Versus TIV in Terms of GMTs Against Heterologous Strains-FAS	vaccines	MF59 adjuvanted trivalent subunit influenza vaccine (aTIV)|Non-adjuvanted trivalent subunit influenza vaccine (TIV)	Biological|Biological	influenza, human	Influenza	Parallel Assignment	Interventional	Prevention	Randomized	Safety and Immunogenicity of MF59C.1 Adjuvanted Trivalent Subunit Influenza Vaccine in Elderly Subjects	NA	GMT ratio (B strain-high risk)	1.13	NA		0.97	1.31	95		NA	All	NA
NCT01162122	4431935	8120131	Comparison of aTIV Versus TIV in Terms of GMTs Against Heterologous Strains-FAS	vaccines	MF59 adjuvanted trivalent subunit influenza vaccine (aTIV)|Non-adjuvanted trivalent subunit influenza vaccine (TIV)	Biological|Biological	influenza, human	Influenza	Parallel Assignment	Interventional	Prevention	Randomized	Safety and Immunogenicity of MF59C.1 Adjuvanted Trivalent Subunit Influenza Vaccine in Elderly Subjects	NA	GMT ratio (H3N2/Brisbane-high risk)	1.36	NA		1.15	1.61	95		NA	All	NA
NCT01162122	4431937	8120131	Comparison of aTIV Versus TIV in Terms of GMTs Against Heterologous Strains-FAS	vaccines	MF59 adjuvanted trivalent subunit influenza vaccine (aTIV)|Non-adjuvanted trivalent subunit influenza vaccine (TIV)	Biological|Biological	influenza, human	Influenza	Parallel Assignment	Interventional	Prevention	Randomized	Safety and Immunogenicity of MF59C.1 Adjuvanted Trivalent Subunit Influenza Vaccine in Elderly Subjects	NA	GMT ratio(H3N2/Wisconsin-overall)	1.38	NA		1.25	1.52	95		NA	All	NA
NCT01162122	4431934	8120131	Comparison of aTIV Versus TIV in Terms of GMTs Against Heterologous Strains-FAS	vaccines	MF59 adjuvanted trivalent subunit influenza vaccine (aTIV)|Non-adjuvanted trivalent subunit influenza vaccine (TIV)	Biological|Biological	influenza, human	Influenza	Parallel Assignment	Interventional	Prevention	Randomized	Safety and Immunogenicity of MF59C.1 Adjuvanted Trivalent Subunit Influenza Vaccine in Elderly Subjects	NA	GMT ratio(H3N2/Wisconsin-high risk)	1.28	NA		1.1	1.48	95		NA	All	NA
NCT01162122	4431938	8120131	Comparison of aTIV Versus TIV in Terms of GMTs Against Heterologous Strains-FAS	vaccines	MF59 adjuvanted trivalent subunit influenza vaccine (aTIV)|Non-adjuvanted trivalent subunit influenza vaccine (TIV)	Biological|Biological	influenza, human	Influenza	Parallel Assignment	Interventional	Prevention	Randomized	Safety and Immunogenicity of MF59C.1 Adjuvanted Trivalent Subunit Influenza Vaccine in Elderly Subjects	NA	GMT ratio (H3N2/Brisbane-overall)	1.49	NA		1.33	1.67	95		NA	All	NA
NCT01162122	4431940	8120132	Comparison of aTIV Versus TIV in Terms of GMTs Against Heterologous Strains-PPS	vaccines	MF59 adjuvanted trivalent subunit influenza vaccine (aTIV)|Non-adjuvanted trivalent subunit influenza vaccine (TIV)	Biological|Biological	influenza, human	Influenza	Parallel Assignment	Interventional	Prevention	Randomized	Safety and Immunogenicity of MF59C.1 Adjuvanted Trivalent Subunit Influenza Vaccine in Elderly Subjects	NA	GMT Ratio(H3N2/Wisconsin-high risk group	1.29	NA		1.1	1.5	95		NA	All	NA
NCT01162122	4431941	8120132	Comparison of aTIV Versus TIV in Terms of GMTs Against Heterologous Strains-PPS	vaccines	MF59 adjuvanted trivalent subunit influenza vaccine (aTIV)|Non-adjuvanted trivalent subunit influenza vaccine (TIV)	Biological|Biological	influenza, human	Influenza	Parallel Assignment	Interventional	Prevention	Randomized	Safety and Immunogenicity of MF59C.1 Adjuvanted Trivalent Subunit Influenza Vaccine in Elderly Subjects	NA	GMT Ratio(H3N2/Brisbane-high risk group)	1.35	NA		1.13	1.61	95		NA	All	NA
NCT01162122	4431942	8120132	Comparison of aTIV Versus TIV in Terms of GMTs Against Heterologous Strains-PPS	vaccines	MF59 adjuvanted trivalent subunit influenza vaccine (aTIV)|Non-adjuvanted trivalent subunit influenza vaccine (TIV)	Biological|Biological	influenza, human	Influenza	Parallel Assignment	Interventional	Prevention	Randomized	Safety and Immunogenicity of MF59C.1 Adjuvanted Trivalent Subunit Influenza Vaccine in Elderly Subjects	NA	GMT Ratio (B strain-overall)	1.09	NA		0.98	1.21	95		NA	All	NA
NCT01162122	4431939	8120132	Comparison of aTIV Versus TIV in Terms of GMTs Against Heterologous Strains-PPS	vaccines	MF59 adjuvanted trivalent subunit influenza vaccine (aTIV)|Non-adjuvanted trivalent subunit influenza vaccine (TIV)	Biological|Biological	influenza, human	Influenza	Parallel Assignment	Interventional	Prevention	Randomized	Safety and Immunogenicity of MF59C.1 Adjuvanted Trivalent Subunit Influenza Vaccine in Elderly Subjects	NA	GMT Ratio (B strain-high risk group)	1.11	NA		0.95	1.3	95		NA	All	NA
NCT01162122	4431944	8120132	Comparison of aTIV Versus TIV in Terms of GMTs Against Heterologous Strains-PPS	vaccines	MF59 adjuvanted trivalent subunit influenza vaccine (aTIV)|Non-adjuvanted trivalent subunit influenza vaccine (TIV)	Biological|Biological	influenza, human	Influenza	Parallel Assignment	Interventional	Prevention	Randomized	Safety and Immunogenicity of MF59C.1 Adjuvanted Trivalent Subunit Influenza Vaccine in Elderly Subjects	NA	GMT Ratio (H3N2/Brisbane-overall)	1.45	NA		1.29	1.63	95		NA	All	NA
NCT01162122	4431943	8120132	Comparison of aTIV Versus TIV in Terms of GMTs Against Heterologous Strains-PPS	vaccines	MF59 adjuvanted trivalent subunit influenza vaccine (aTIV)|Non-adjuvanted trivalent subunit influenza vaccine (TIV)	Biological|Biological	influenza, human	Influenza	Parallel Assignment	Interventional	Prevention	Randomized	Safety and Immunogenicity of MF59C.1 Adjuvanted Trivalent Subunit Influenza Vaccine in Elderly Subjects	NA	GMT Ratio (H3N2/Wisconsin-overall)	1.36	NA		1.23	1.5	95		NA	All	NA
NCT01162122	4431947	8120133	Comparison of HI Antibody Responses of aTIV Versus TIV, in High Risk Group in Terms of Percentage of Subjects Achieving Seroconversion Against Homologous Strains-FAS	vaccines	MF59 adjuvanted trivalent subunit influenza vaccine (aTIV)|Non-adjuvanted trivalent subunit influenza vaccine (TIV)	Biological|Biological	influenza, human	Influenza	Parallel Assignment	Interventional	Prevention	Randomized	Safety and Immunogenicity of MF59C.1 Adjuvanted Trivalent Subunit Influenza Vaccine in Elderly Subjects	NA	Group difference (H1N1 strain)	9.9	NA		6.4	13.3	95		NA	All	NA
NCT01162122	4431946	8120133	Comparison of HI Antibody Responses of aTIV Versus TIV, in High Risk Group in Terms of Percentage of Subjects Achieving Seroconversion Against Homologous Strains-FAS	vaccines	MF59 adjuvanted trivalent subunit influenza vaccine (aTIV)|Non-adjuvanted trivalent subunit influenza vaccine (TIV)	Biological|Biological	influenza, human	Influenza	Parallel Assignment	Interventional	Prevention	Randomized	Safety and Immunogenicity of MF59C.1 Adjuvanted Trivalent Subunit Influenza Vaccine in Elderly Subjects	NA	Group difference (H3N2 strain)	13	NA		9.5	16.6	95		NA	All	NA
NCT01162122	4431945	8120133	Comparison of HI Antibody Responses of aTIV Versus TIV, in High Risk Group in Terms of Percentage of Subjects Achieving Seroconversion Against Homologous Strains-FAS	vaccines	MF59 adjuvanted trivalent subunit influenza vaccine (aTIV)|Non-adjuvanted trivalent subunit influenza vaccine (TIV)	Biological|Biological	influenza, human	Influenza	Parallel Assignment	Interventional	Prevention	Randomized	Safety and Immunogenicity of MF59C.1 Adjuvanted Trivalent Subunit Influenza Vaccine in Elderly Subjects	NA	Group difference (B strain)	4.9	NA		1.5	8.3	95		NA	All	NA
NCT01162122	4431950	8120137	Comparison of aTIV Versus TIV in High Risk Group in Terms of GMTs Against Homologous Strains-FAS	vaccines	MF59 adjuvanted trivalent subunit influenza vaccine (aTIV)|Non-adjuvanted trivalent subunit influenza vaccine (TIV)	Biological|Biological	influenza, human	Influenza	Parallel Assignment	Interventional	Prevention	Randomized	Safety and Immunogenicity of MF59C.1 Adjuvanted Trivalent Subunit Influenza Vaccine in Elderly Subjects	NA	GMT ratio (H1N1 strain)	1.32	NA		1.2	1.45	95		NA	All	NA
NCT01162122	4431949	8120137	Comparison of aTIV Versus TIV in High Risk Group in Terms of GMTs Against Homologous Strains-FAS	vaccines	MF59 adjuvanted trivalent subunit influenza vaccine (aTIV)|Non-adjuvanted trivalent subunit influenza vaccine (TIV)	Biological|Biological	influenza, human	Influenza	Parallel Assignment	Interventional	Prevention	Randomized	Safety and Immunogenicity of MF59C.1 Adjuvanted Trivalent Subunit Influenza Vaccine in Elderly Subjects	NA	GMT ratio (H3N2 strain)	1.54	NA		1.42	1.68	95		NA	All	NA
NCT01162122	4431948	8120137	Comparison of aTIV Versus TIV in High Risk Group in Terms of GMTs Against Homologous Strains-FAS	vaccines	MF59 adjuvanted trivalent subunit influenza vaccine (aTIV)|Non-adjuvanted trivalent subunit influenza vaccine (TIV)	Biological|Biological	influenza, human	Influenza	Parallel Assignment	Interventional	Prevention	Randomized	Safety and Immunogenicity of MF59C.1 Adjuvanted Trivalent Subunit Influenza Vaccine in Elderly Subjects	NA	GMT ratio (B strain)	1.11	NA		1.03	1.21	95		NA	All	NA
NCT01162122	4431953	8120138	Comparison of HI Antibody Responses of aTIV Versus TIV, in High Risk Group in Terms of Percentage of Subjects Achieving Seroconversion Against Homologous Strains-PPS	vaccines	MF59 adjuvanted trivalent subunit influenza vaccine (aTIV)|Non-adjuvanted trivalent subunit influenza vaccine (TIV)	Biological|Biological	influenza, human	Influenza	Parallel Assignment	Interventional	Prevention	Randomized	Safety and Immunogenicity of MF59C.1 Adjuvanted Trivalent Subunit Influenza Vaccine in Elderly Subjects	NA	Group difference (H1N1 strain)	11.1	NA		7.5	14.6	95		NA	All	NA
NCT01162122	4431952	8120138	Comparison of HI Antibody Responses of aTIV Versus TIV, in High Risk Group in Terms of Percentage of Subjects Achieving Seroconversion Against Homologous Strains-PPS	vaccines	MF59 adjuvanted trivalent subunit influenza vaccine (aTIV)|Non-adjuvanted trivalent subunit influenza vaccine (TIV)	Biological|Biological	influenza, human	Influenza	Parallel Assignment	Interventional	Prevention	Randomized	Safety and Immunogenicity of MF59C.1 Adjuvanted Trivalent Subunit Influenza Vaccine in Elderly Subjects	NA	Group difference (H3N2 strain)	13.5	NA		9.8	17.2	95		NA	All	NA
NCT01162122	4431951	8120138	Comparison of HI Antibody Responses of aTIV Versus TIV, in High Risk Group in Terms of Percentage of Subjects Achieving Seroconversion Against Homologous Strains-PPS	vaccines	MF59 adjuvanted trivalent subunit influenza vaccine (aTIV)|Non-adjuvanted trivalent subunit influenza vaccine (TIV)	Biological|Biological	influenza, human	Influenza	Parallel Assignment	Interventional	Prevention	Randomized	Safety and Immunogenicity of MF59C.1 Adjuvanted Trivalent Subunit Influenza Vaccine in Elderly Subjects	NA	Group difference (B strain)	5	NA		1.4	8.5	95		NA	All	NA
NCT01162122	4431954	8120139	Comparison of aTIV Versus TIV in High Risk Group in Terms of GMTs Against Homologous Strains-PPS	vaccines	MF59 adjuvanted trivalent subunit influenza vaccine (aTIV)|Non-adjuvanted trivalent subunit influenza vaccine (TIV)	Biological|Biological	influenza, human	Influenza	Parallel Assignment	Interventional	Prevention	Randomized	Safety and Immunogenicity of MF59C.1 Adjuvanted Trivalent Subunit Influenza Vaccine in Elderly Subjects	NA	GMT ratio (B strain)	1.12	NA		1.03	1.21	95		NA	All	NA
NCT01162122	4431955	8120139	Comparison of aTIV Versus TIV in High Risk Group in Terms of GMTs Against Homologous Strains-PPS	vaccines	MF59 adjuvanted trivalent subunit influenza vaccine (aTIV)|Non-adjuvanted trivalent subunit influenza vaccine (TIV)	Biological|Biological	influenza, human	Influenza	Parallel Assignment	Interventional	Prevention	Randomized	Safety and Immunogenicity of MF59C.1 Adjuvanted Trivalent Subunit Influenza Vaccine in Elderly Subjects	NA	GMT ratio (H3N2 strain)	1.57	NA		1.44	1.72	95		NA	All	NA
NCT01162122	4431956	8120139	Comparison of aTIV Versus TIV in High Risk Group in Terms of GMTs Against Homologous Strains-PPS	vaccines	MF59 adjuvanted trivalent subunit influenza vaccine (aTIV)|Non-adjuvanted trivalent subunit influenza vaccine (TIV)	Biological|Biological	influenza, human	Influenza	Parallel Assignment	Interventional	Prevention	Randomized	Safety and Immunogenicity of MF59C.1 Adjuvanted Trivalent Subunit Influenza Vaccine in Elderly Subjects	NA	GMT ratio (H1N1 strain)	1.38	NA		1.25	1.52	95		NA	All	NA
NCT01162122	4431959	8120143	Comparison of aTIV Versus TIV in Terms of Percentage of Subjects Achieving Seroconversion Against Homologous Strains-FAS	vaccines	MF59 adjuvanted trivalent subunit influenza vaccine (aTIV)|Non-adjuvanted trivalent subunit influenza vaccine (TIV)	Biological|Biological	influenza, human	Influenza	Parallel Assignment	Interventional	Prevention	Randomized	Safety and Immunogenicity of MF59C.1 Adjuvanted Trivalent Subunit Influenza Vaccine in Elderly Subjects	NA	Group difference (H1N1 strain)	8.9	NA		6.9	10.9	95		NA	All	NA
NCT01162122	4431957	8120143	Comparison of aTIV Versus TIV in Terms of Percentage of Subjects Achieving Seroconversion Against Homologous Strains-FAS	vaccines	MF59 adjuvanted trivalent subunit influenza vaccine (aTIV)|Non-adjuvanted trivalent subunit influenza vaccine (TIV)	Biological|Biological	influenza, human	Influenza	Parallel Assignment	Interventional	Prevention	Randomized	Safety and Immunogenicity of MF59C.1 Adjuvanted Trivalent Subunit Influenza Vaccine in Elderly Subjects	NA	Group difference (B strain)	5.1	NA		2.9	7.2	95		NA	All	NA
NCT01162122	4431958	8120143	Comparison of aTIV Versus TIV in Terms of Percentage of Subjects Achieving Seroconversion Against Homologous Strains-FAS	vaccines	MF59 adjuvanted trivalent subunit influenza vaccine (aTIV)|Non-adjuvanted trivalent subunit influenza vaccine (TIV)	Biological|Biological	influenza, human	Influenza	Parallel Assignment	Interventional	Prevention	Randomized	Safety and Immunogenicity of MF59C.1 Adjuvanted Trivalent Subunit Influenza Vaccine in Elderly Subjects	NA	Group difference (H3N2 strain)	12.7	NA		10.6	14.8	95		NA	All	NA
NCT01162122	4431960	8120144	Comparison of aTIV Versus TIV in Terms of GMTs Against Homologous Strains-Full Analysis Set (FAS)	vaccines	MF59 adjuvanted trivalent subunit influenza vaccine (aTIV)|Non-adjuvanted trivalent subunit influenza vaccine (TIV)	Biological|Biological	influenza, human	Influenza	Parallel Assignment	Interventional	Prevention	Randomized	Safety and Immunogenicity of MF59C.1 Adjuvanted Trivalent Subunit Influenza Vaccine in Elderly Subjects	NA	GMT ratio (B strain)	1.14	NA		1.08	1.2	95		NA	All	NA
NCT01162122	4431962	8120144	Comparison of aTIV Versus TIV in Terms of GMTs Against Homologous Strains-Full Analysis Set (FAS)	vaccines	MF59 adjuvanted trivalent subunit influenza vaccine (aTIV)|Non-adjuvanted trivalent subunit influenza vaccine (TIV)	Biological|Biological	influenza, human	Influenza	Parallel Assignment	Interventional	Prevention	Randomized	Safety and Immunogenicity of MF59C.1 Adjuvanted Trivalent Subunit Influenza Vaccine in Elderly Subjects	NA	GMT ratio (H1N1 strain)	1.37	NA		1.29	1.46	95		NA	All	NA
NCT01162122	4431961	8120144	Comparison of aTIV Versus TIV in Terms of GMTs Against Homologous Strains-Full Analysis Set (FAS)	vaccines	MF59 adjuvanted trivalent subunit influenza vaccine (aTIV)|Non-adjuvanted trivalent subunit influenza vaccine (TIV)	Biological|Biological	influenza, human	Influenza	Parallel Assignment	Interventional	Prevention	Randomized	Safety and Immunogenicity of MF59C.1 Adjuvanted Trivalent Subunit Influenza Vaccine in Elderly Subjects	NA	GMT ratio (H3N2 strain)	1.6	NA		1.51	1.68	95		NA	All	NA
NCT01162122	4431965	8120145	Comparison of aTIV Versus TIV in Terms of Percentage of Subjects Achieving Seroconversion Against Homologous Strains-PPS	vaccines	MF59 adjuvanted trivalent subunit influenza vaccine (aTIV)|Non-adjuvanted trivalent subunit influenza vaccine (TIV)	Biological|Biological	influenza, human	Influenza	Parallel Assignment	Interventional	Prevention	Randomized	Safety and Immunogenicity of MF59C.1 Adjuvanted Trivalent Subunit Influenza Vaccine in Elderly Subjects	NA	Group difference (H1N1 strain)	9.2	NA		7.1	11.3	95		NA	All	NA
NCT01162122	4431963	8120145	Comparison of aTIV Versus TIV in Terms of Percentage of Subjects Achieving Seroconversion Against Homologous Strains-PPS	vaccines	MF59 adjuvanted trivalent subunit influenza vaccine (aTIV)|Non-adjuvanted trivalent subunit influenza vaccine (TIV)	Biological|Biological	influenza, human	Influenza	Parallel Assignment	Interventional	Prevention	Randomized	Safety and Immunogenicity of MF59C.1 Adjuvanted Trivalent Subunit Influenza Vaccine in Elderly Subjects	NA	Group difference (B strain)	5.2	NA		3	7.4	95		NA	All	NA
NCT01162122	4431964	8120145	Comparison of aTIV Versus TIV in Terms of Percentage of Subjects Achieving Seroconversion Against Homologous Strains-PPS	vaccines	MF59 adjuvanted trivalent subunit influenza vaccine (aTIV)|Non-adjuvanted trivalent subunit influenza vaccine (TIV)	Biological|Biological	influenza, human	Influenza	Parallel Assignment	Interventional	Prevention	Randomized	Safety and Immunogenicity of MF59C.1 Adjuvanted Trivalent Subunit Influenza Vaccine in Elderly Subjects	NA	Group difference (H3N2 strain)	12.7	NA		10.5	14.9	95		NA	All	NA
NCT01162122	4431968	8120146	Comparison of aTIV Versus TIV in Terms of Geometric Mean Titers (GMTs) Against Homologous Strains - PPS	vaccines	MF59 adjuvanted trivalent subunit influenza vaccine (aTIV)|Non-adjuvanted trivalent subunit influenza vaccine (TIV)	Biological|Biological	influenza, human	Influenza	Parallel Assignment	Interventional	Prevention	Randomized	Safety and Immunogenicity of MF59C.1 Adjuvanted Trivalent Subunit Influenza Vaccine in Elderly Subjects	NA	GMT ratio (H1N1 strain)	1.4	NA		1.32	1.49	95		NA	All	NA
NCT01162122	4431967	8120146	Comparison of aTIV Versus TIV in Terms of Geometric Mean Titers (GMTs) Against Homologous Strains - PPS	vaccines	MF59 adjuvanted trivalent subunit influenza vaccine (aTIV)|Non-adjuvanted trivalent subunit influenza vaccine (TIV)	Biological|Biological	influenza, human	Influenza	Parallel Assignment	Interventional	Prevention	Randomized	Safety and Immunogenicity of MF59C.1 Adjuvanted Trivalent Subunit Influenza Vaccine in Elderly Subjects	NA	GMT ratio (H3N2 strain)	1.61	NA		1.52	1.7	95		NA	All	NA
NCT01162122	4431966	8120146	Comparison of aTIV Versus TIV in Terms of Geometric Mean Titers (GMTs) Against Homologous Strains - PPS	vaccines	MF59 adjuvanted trivalent subunit influenza vaccine (aTIV)|Non-adjuvanted trivalent subunit influenza vaccine (TIV)	Biological|Biological	influenza, human	Influenza	Parallel Assignment	Interventional	Prevention	Randomized	Safety and Immunogenicity of MF59C.1 Adjuvanted Trivalent Subunit Influenza Vaccine in Elderly Subjects	NA	GMT ratio (B strain)	1.15	NA		1.08	1.21	95		NA	All	NA
NCT01162122	4431971	8120147	Geometric Mean Titers in Subjects After Receiving One Dose of Lot 1 or Lot 2 or Lot 3 of aTIV	vaccines	MF59 adjuvanted trivalent subunit influenza vaccine (aTIV)|Non-adjuvanted trivalent subunit influenza vaccine (TIV)	Biological|Biological	influenza, human	Influenza	Parallel Assignment	Interventional	Prevention	Randomized	Safety and Immunogenicity of MF59C.1 Adjuvanted Trivalent Subunit Influenza Vaccine in Elderly Subjects	NA	GMT ratio (B strain)	1	NA		0.91	1.1	95		NA	All	NA
NCT01162122	4431977	8120147	Geometric Mean Titers in Subjects After Receiving One Dose of Lot 1 or Lot 2 or Lot 3 of aTIV	vaccines	MF59 adjuvanted trivalent subunit influenza vaccine (aTIV)|Non-adjuvanted trivalent subunit influenza vaccine (TIV)	Biological|Biological	influenza, human	Influenza	Parallel Assignment	Interventional	Prevention	Randomized	Safety and Immunogenicity of MF59C.1 Adjuvanted Trivalent Subunit Influenza Vaccine in Elderly Subjects	NA	GMT ratio (H1N1 strain)	1.12	NA		1	1.24	95		NA	All	NA
NCT01162122	4431972	8120147	Geometric Mean Titers in Subjects After Receiving One Dose of Lot 1 or Lot 2 or Lot 3 of aTIV	vaccines	MF59 adjuvanted trivalent subunit influenza vaccine (aTIV)|Non-adjuvanted trivalent subunit influenza vaccine (TIV)	Biological|Biological	influenza, human	Influenza	Parallel Assignment	Interventional	Prevention	Randomized	Safety and Immunogenicity of MF59C.1 Adjuvanted Trivalent Subunit Influenza Vaccine in Elderly Subjects	NA	GMT ratio (H3N2 strain)	0.98	NA		0.89	1.07	95		NA	All	NA
NCT01162122	4431974	8120147	Geometric Mean Titers in Subjects After Receiving One Dose of Lot 1 or Lot 2 or Lot 3 of aTIV	vaccines	MF59 adjuvanted trivalent subunit influenza vaccine (aTIV)|Non-adjuvanted trivalent subunit influenza vaccine (TIV)	Biological|Biological	influenza, human	Influenza	Parallel Assignment	Interventional	Prevention	Randomized	Safety and Immunogenicity of MF59C.1 Adjuvanted Trivalent Subunit Influenza Vaccine in Elderly Subjects	NA	GMT ratio (H3N2 strain)	1.01	NA		0.92	1.11	95		NA	All	NA
NCT01162122	4431969	8120147	Geometric Mean Titers in Subjects After Receiving One Dose of Lot 1 or Lot 2 or Lot 3 of aTIV	vaccines	MF59 adjuvanted trivalent subunit influenza vaccine (aTIV)|Non-adjuvanted trivalent subunit influenza vaccine (TIV)	Biological|Biological	influenza, human	Influenza	Parallel Assignment	Interventional	Prevention	Randomized	Safety and Immunogenicity of MF59C.1 Adjuvanted Trivalent Subunit Influenza Vaccine in Elderly Subjects	NA	GMT ratio (B strain)	0.96	NA		0.87	1.05	95		NA	All	NA
NCT01162122	4431970	8120147	Geometric Mean Titers in Subjects After Receiving One Dose of Lot 1 or Lot 2 or Lot 3 of aTIV	vaccines	MF59 adjuvanted trivalent subunit influenza vaccine (aTIV)|Non-adjuvanted trivalent subunit influenza vaccine (TIV)	Biological|Biological	influenza, human	Influenza	Parallel Assignment	Interventional	Prevention	Randomized	Safety and Immunogenicity of MF59C.1 Adjuvanted Trivalent Subunit Influenza Vaccine in Elderly Subjects	NA	GMT ratio (B strain)	0.96	NA		0.87	1.05	95		NA	All	NA
NCT01162122	4431975	8120147	Geometric Mean Titers in Subjects After Receiving One Dose of Lot 1 or Lot 2 or Lot 3 of aTIV	vaccines	MF59 adjuvanted trivalent subunit influenza vaccine (aTIV)|Non-adjuvanted trivalent subunit influenza vaccine (TIV)	Biological|Biological	influenza, human	Influenza	Parallel Assignment	Interventional	Prevention	Randomized	Safety and Immunogenicity of MF59C.1 Adjuvanted Trivalent Subunit Influenza Vaccine in Elderly Subjects	NA	GMT ratio (H1N1 strain)	0.94	NA		0.85	1.05	95		NA	All	NA
NCT01162122	4431976	8120147	Geometric Mean Titers in Subjects After Receiving One Dose of Lot 1 or Lot 2 or Lot 3 of aTIV	vaccines	MF59 adjuvanted trivalent subunit influenza vaccine (aTIV)|Non-adjuvanted trivalent subunit influenza vaccine (TIV)	Biological|Biological	influenza, human	Influenza	Parallel Assignment	Interventional	Prevention	Randomized	Safety and Immunogenicity of MF59C.1 Adjuvanted Trivalent Subunit Influenza Vaccine in Elderly Subjects	NA	GMT ratio (H1N1 strain)	1.05	NA		0.95	1.17	95		NA	All	NA
NCT01162122	4431973	8120147	Geometric Mean Titers in Subjects After Receiving One Dose of Lot 1 or Lot 2 or Lot 3 of aTIV	vaccines	MF59 adjuvanted trivalent subunit influenza vaccine (aTIV)|Non-adjuvanted trivalent subunit influenza vaccine (TIV)	Biological|Biological	influenza, human	Influenza	Parallel Assignment	Interventional	Prevention	Randomized	Safety and Immunogenicity of MF59C.1 Adjuvanted Trivalent Subunit Influenza Vaccine in Elderly Subjects	NA	GMT ratio (H3N2 strain)	0.99	NA		0.9	1.08	95		NA	All	NA
NCT01162239	4431919	8120114	Comparison of Combined Extended vs Brief Treatment at Week 52	varenicline	Varenicline|Initial Individual counseling|Check-ins with medical staff|Extended Individual Counseling - Health Model|Extended Individual Counseling - Relapse Prevention Model	Drug|Behavioral|Behavioral|Behavioral|Behavioral	tobacco use disorder	Nicotine Dependence	Parallel Assignment	Interventional	Treatment	Randomized	Maintaining Nonsmoking	4		NA	0.91	Chi-squared					NA	All	216	Completed	Phase 3
NCT01162239	4431920	8120115	Comparison of Combined Extended vs Brief Treatment at Week 24	varenicline	Varenicline|Initial Individual counseling|Check-ins with medical staff|Extended Individual Counseling - Health Model|Extended Individual Counseling - Relapse Prevention Model	Drug|Behavioral|Behavioral|Behavioral|Behavioral	tobacco use disorder	Nicotine Dependence	Parallel Assignment	Interventional	Treatment	Randomized	Maintaining Nonsmoking	4		NA	0.62	Chi-squared					NA	All	216	Completed	Phase 3
NCT01162421	4431760	8120073	Likert Scale for Participant's Satisfaction With Care at Months 3, 6, 9, 12, 18 and 24	adalimumab|methotrexate	adalimumab|Methotrexate	Biological|Drug	arthritis|arthritis, rheumatoid	Rheumatoid Arthritis	Parallel Assignment	Interventional	Treatment	Randomized	A Canadian Study to Evaluate Early Use of Adalimumab After Methotrexate Failure in Early Rheumatoid Arthritis	2	LS Mean Difference	0.6	0.046	ANCOVA	0	1.1	95	Standard Error of the Mean	0.28	All	77	Completed	Phase 4
NCT01162421	4431756	8120073	Likert Scale for Participant's Satisfaction With Care at Months 3, 6, 9, 12, 18 and 24	adalimumab|methotrexate	adalimumab|Methotrexate	Biological|Drug	arthritis|arthritis, rheumatoid	Rheumatoid Arthritis	Parallel Assignment	Interventional	Treatment	Randomized	A Canadian Study to Evaluate Early Use of Adalimumab After Methotrexate Failure in Early Rheumatoid Arthritis	2	LS Mean Difference	0	0.86	ANCOVA	-0.4	0.5	95	Standard Error of the Mean	0.23	All	77	Completed	Phase 4
NCT01162421	4431757	8120073	Likert Scale for Participant's Satisfaction With Care at Months 3, 6, 9, 12, 18 and 24	adalimumab|methotrexate	adalimumab|Methotrexate	Biological|Drug	arthritis|arthritis, rheumatoid	Rheumatoid Arthritis	Parallel Assignment	Interventional	Treatment	Randomized	A Canadian Study to Evaluate Early Use of Adalimumab After Methotrexate Failure in Early Rheumatoid Arthritis	2	LS Mean Difference	0.3	0.227	ANCOVA	-0.2	0.7	95	Standard Error of the Mean	0.22	All	77	Completed	Phase 4
NCT01162421	4431759	8120073	Likert Scale for Participant's Satisfaction With Care at Months 3, 6, 9, 12, 18 and 24	adalimumab|methotrexate	adalimumab|Methotrexate	Biological|Drug	arthritis|arthritis, rheumatoid	Rheumatoid Arthritis	Parallel Assignment	Interventional	Treatment	Randomized	A Canadian Study to Evaluate Early Use of Adalimumab After Methotrexate Failure in Early Rheumatoid Arthritis	2	LS Mean Difference	0.8	0.003	ANCOVA	0.3	1.3	95	Standard Error of the Mean	0.27	All	77	Completed	Phase 4
NCT01162421	4431758	8120073	Likert Scale for Participant's Satisfaction With Care at Months 3, 6, 9, 12, 18 and 24	adalimumab|methotrexate	adalimumab|Methotrexate	Biological|Drug	arthritis|arthritis, rheumatoid	Rheumatoid Arthritis	Parallel Assignment	Interventional	Treatment	Randomized	A Canadian Study to Evaluate Early Use of Adalimumab After Methotrexate Failure in Early Rheumatoid Arthritis	2	LS Mean Difference	0.3	0.204	ANCOVA	-0.2	0.8	95	Standard Error of the Mean	0.24	All	77	Completed	Phase 4
NCT01162421	4431755	8120073	Likert Scale for Participant's Satisfaction With Care at Months 3, 6, 9, 12, 18 and 24	adalimumab|methotrexate	adalimumab|Methotrexate	Biological|Drug	arthritis|arthritis, rheumatoid	Rheumatoid Arthritis	Parallel Assignment	Interventional	Treatment	Randomized	A Canadian Study to Evaluate Early Use of Adalimumab After Methotrexate Failure in Early Rheumatoid Arthritis	2	LS Mean Difference	0.2	0.476	ANCOVA	-0.3	0.6	95	Standard Error of the Mean	0.22	All	77	Completed	Phase 4
NCT01162421	4431763	8120074	Change From Baseline in Beck Depression Inventory (BDI-II) Scores at Months 3, 6, 9, 12, 18 and 24	adalimumab|methotrexate	adalimumab|Methotrexate	Biological|Drug	arthritis|arthritis, rheumatoid	Rheumatoid Arthritis	Parallel Assignment	Interventional	Treatment	Randomized	A Canadian Study to Evaluate Early Use of Adalimumab After Methotrexate Failure in Early Rheumatoid Arthritis	2	LS Mean Difference	1.6	0.357	ANCOVA	-1.8	5	95	Standard Error of the Mean	1.69	All	77	Completed	Phase 4
NCT01162421	4431765	8120074	Change From Baseline in Beck Depression Inventory (BDI-II) Scores at Months 3, 6, 9, 12, 18 and 24	adalimumab|methotrexate	adalimumab|Methotrexate	Biological|Drug	arthritis|arthritis, rheumatoid	Rheumatoid Arthritis	Parallel Assignment	Interventional	Treatment	Randomized	A Canadian Study to Evaluate Early Use of Adalimumab After Methotrexate Failure in Early Rheumatoid Arthritis	2	LS Mean Difference	-1.4	0.419	ANCOVA	-4.9	2.1	95	Standard Error of the Mean	1.76	All	77	Completed	Phase 4
NCT01162421	4431766	8120074	Change From Baseline in Beck Depression Inventory (BDI-II) Scores at Months 3, 6, 9, 12, 18 and 24	adalimumab|methotrexate	adalimumab|Methotrexate	Biological|Drug	arthritis|arthritis, rheumatoid	Rheumatoid Arthritis	Parallel Assignment	Interventional	Treatment	Randomized	A Canadian Study to Evaluate Early Use of Adalimumab After Methotrexate Failure in Early Rheumatoid Arthritis	2	LS Mean Difference	1.2	0.458	ANCOVA	-2	4.3	95	Standard Error of the Mean	1.57	All	77	Completed	Phase 4
NCT01162421	4431762	8120074	Change From Baseline in Beck Depression Inventory (BDI-II) Scores at Months 3, 6, 9, 12, 18 and 24	adalimumab|methotrexate	adalimumab|Methotrexate	Biological|Drug	arthritis|arthritis, rheumatoid	Rheumatoid Arthritis	Parallel Assignment	Interventional	Treatment	Randomized	A Canadian Study to Evaluate Early Use of Adalimumab After Methotrexate Failure in Early Rheumatoid Arthritis	2	LS Mean Difference	1.4	0.42	ANCOVA	-2	4.7	95	Standard Error of the Mean	1.67	All	77	Completed	Phase 4
NCT01162421	4431761	8120074	Change From Baseline in Beck Depression Inventory (BDI-II) Scores at Months 3, 6, 9, 12, 18 and 24	adalimumab|methotrexate	adalimumab|Methotrexate	Biological|Drug	arthritis|arthritis, rheumatoid	Rheumatoid Arthritis	Parallel Assignment	Interventional	Treatment	Randomized	A Canadian Study to Evaluate Early Use of Adalimumab After Methotrexate Failure in Early Rheumatoid Arthritis	2	LS Mean Difference	1.4	0.38	ANCOVA	-1.8	4.5	95	Standard Error of the Mean	1.58	All	77	Completed	Phase 4
NCT01162421	4431764	8120074	Change From Baseline in Beck Depression Inventory (BDI-II) Scores at Months 3, 6, 9, 12, 18 and 24	adalimumab|methotrexate	adalimumab|Methotrexate	Biological|Drug	arthritis|arthritis, rheumatoid	Rheumatoid Arthritis	Parallel Assignment	Interventional	Treatment	Randomized	A Canadian Study to Evaluate Early Use of Adalimumab After Methotrexate Failure in Early Rheumatoid Arthritis	2	LS Mean Difference	0.6	0.692	ANCOVA	-2.3	3.4	95	Standard Error of the Mean	1.42	All	77	Completed	Phase 4
NCT01162421	4431768	8120075	Change From Baseline in EQ-5D VAS at Months 3, 6, 9, 12, 18 and 24	adalimumab|methotrexate	adalimumab|Methotrexate	Biological|Drug	arthritis|arthritis, rheumatoid	Rheumatoid Arthritis	Parallel Assignment	Interventional	Treatment	Randomized	A Canadian Study to Evaluate Early Use of Adalimumab After Methotrexate Failure in Early Rheumatoid Arthritis	2	LS Mean Difference	-1.1	0.826	ANCOVA	-11.1	8.9	95	Standard Error of the Mean	5.03	All	77	Completed	Phase 4
NCT01162421	4431770	8120075	Change From Baseline in EQ-5D VAS at Months 3, 6, 9, 12, 18 and 24	adalimumab|methotrexate	adalimumab|Methotrexate	Biological|Drug	arthritis|arthritis, rheumatoid	Rheumatoid Arthritis	Parallel Assignment	Interventional	Treatment	Randomized	A Canadian Study to Evaluate Early Use of Adalimumab After Methotrexate Failure in Early Rheumatoid Arthritis	2	LS Mean Difference	-2.4	0.649	ANCOVA	-12.9	8.1	95	Standard Error of the Mean	5.26	All	77	Completed	Phase 4
NCT01162421	4431771	8120075	Change From Baseline in EQ-5D VAS at Months 3, 6, 9, 12, 18 and 24	adalimumab|methotrexate	adalimumab|Methotrexate	Biological|Drug	arthritis|arthritis, rheumatoid	Rheumatoid Arthritis	Parallel Assignment	Interventional	Treatment	Randomized	A Canadian Study to Evaluate Early Use of Adalimumab After Methotrexate Failure in Early Rheumatoid Arthritis	2	LS Mean Difference	7.9	0.13	ANCOVA	-2.4	18.2	95	Standard Error of the Mean	5.15	All	77	Completed	Phase 4
NCT01162421	4431767	8120075	Change From Baseline in EQ-5D VAS at Months 3, 6, 9, 12, 18 and 24	adalimumab|methotrexate	adalimumab|Methotrexate	Biological|Drug	arthritis|arthritis, rheumatoid	Rheumatoid Arthritis	Parallel Assignment	Interventional	Treatment	Randomized	A Canadian Study to Evaluate Early Use of Adalimumab After Methotrexate Failure in Early Rheumatoid Arthritis	2	LS Mean Difference	-2.4	0.675	ANCOVA	-13.8	9	95	Standard Error of the Mean	5.72	All	77	Completed	Phase 4
NCT01162421	4431772	8120075	Change From Baseline in EQ-5D VAS at Months 3, 6, 9, 12, 18 and 24	adalimumab|methotrexate	adalimumab|Methotrexate	Biological|Drug	arthritis|arthritis, rheumatoid	Rheumatoid Arthritis	Parallel Assignment	Interventional	Treatment	Randomized	A Canadian Study to Evaluate Early Use of Adalimumab After Methotrexate Failure in Early Rheumatoid Arthritis	2	LS Mean Difference	-2.5	0.572	ANCOVA	-11.3	6.3	95	Standard Error of the Mean	4.42	All	77	Completed	Phase 4
NCT01162421	4431769	8120075	Change From Baseline in EQ-5D VAS at Months 3, 6, 9, 12, 18 and 24	adalimumab|methotrexate	adalimumab|Methotrexate	Biological|Drug	arthritis|arthritis, rheumatoid	Rheumatoid Arthritis	Parallel Assignment	Interventional	Treatment	Randomized	A Canadian Study to Evaluate Early Use of Adalimumab After Methotrexate Failure in Early Rheumatoid Arthritis	2	LS Mean Difference	-2.7	0.579	ANCOVA	-12.3	6.9	95	Standard Error of the Mean	4.8	All	77	Completed	Phase 4
NCT01162421	4431773	8120076	Change From Baseline in EuroQOL Questionnaire (EQ-5D) Index Score at Months 3, 6, 9, 12, 18 and 24	adalimumab|methotrexate	adalimumab|Methotrexate	Biological|Drug	arthritis|arthritis, rheumatoid	Rheumatoid Arthritis	Parallel Assignment	Interventional	Treatment	Randomized	A Canadian Study to Evaluate Early Use of Adalimumab After Methotrexate Failure in Early Rheumatoid Arthritis	2	LS Mean Difference	-0.04	0.611	ANCOVA	-0.17	0.1	95	Standard Error of the Mean	0.07	All	77	Completed	Phase 4
NCT01162421	4431774	8120076	Change From Baseline in EuroQOL Questionnaire (EQ-5D) Index Score at Months 3, 6, 9, 12, 18 and 24	adalimumab|methotrexate	adalimumab|Methotrexate	Biological|Drug	arthritis|arthritis, rheumatoid	Rheumatoid Arthritis	Parallel Assignment	Interventional	Treatment	Randomized	A Canadian Study to Evaluate Early Use of Adalimumab After Methotrexate Failure in Early Rheumatoid Arthritis	2	LS Mean Difference	-0.01	0.894	ANCOVA	-0.14	0.12	95	Standard Error of the Mean	0.064	All	77	Completed	Phase 4
NCT01162421	4431778	8120076	Change From Baseline in EuroQOL Questionnaire (EQ-5D) Index Score at Months 3, 6, 9, 12, 18 and 24	adalimumab|methotrexate	adalimumab|Methotrexate	Biological|Drug	arthritis|arthritis, rheumatoid	Rheumatoid Arthritis	Parallel Assignment	Interventional	Treatment	Randomized	A Canadian Study to Evaluate Early Use of Adalimumab After Methotrexate Failure in Early Rheumatoid Arthritis	2	LS Mean Difference	0.01	0.809	ANCOVA	-0.1	0.13	95	Standard Error of the Mean	0.058	All	77	Completed	Phase 4
NCT01162421	4431775	8120076	Change From Baseline in EuroQOL Questionnaire (EQ-5D) Index Score at Months 3, 6, 9, 12, 18 and 24	adalimumab|methotrexate	adalimumab|Methotrexate	Biological|Drug	arthritis|arthritis, rheumatoid	Rheumatoid Arthritis	Parallel Assignment	Interventional	Treatment	Randomized	A Canadian Study to Evaluate Early Use of Adalimumab After Methotrexate Failure in Early Rheumatoid Arthritis	2	LS Mean Difference	0.01	0.922	ANCOVA	-0.11	0.12	95	Standard Error of the Mean	0.057	All	77	Completed	Phase 4
NCT01162421	4431776	8120076	Change From Baseline in EuroQOL Questionnaire (EQ-5D) Index Score at Months 3, 6, 9, 12, 18 and 24	adalimumab|methotrexate	adalimumab|Methotrexate	Biological|Drug	arthritis|arthritis, rheumatoid	Rheumatoid Arthritis	Parallel Assignment	Interventional	Treatment	Randomized	A Canadian Study to Evaluate Early Use of Adalimumab After Methotrexate Failure in Early Rheumatoid Arthritis	2	LS Mean Difference	-0.03	0.579	ANCOVA	-0.16	0.09	95	Standard Error of the Mean	0.062	All	77	Completed	Phase 4
NCT01162421	4431777	8120076	Change From Baseline in EuroQOL Questionnaire (EQ-5D) Index Score at Months 3, 6, 9, 12, 18 and 24	adalimumab|methotrexate	adalimumab|Methotrexate	Biological|Drug	arthritis|arthritis, rheumatoid	Rheumatoid Arthritis	Parallel Assignment	Interventional	Treatment	Randomized	A Canadian Study to Evaluate Early Use of Adalimumab After Methotrexate Failure in Early Rheumatoid Arthritis	2	LS Mean Difference	0.05	0.447	ANCOVA	-0.08	0.17	95	Standard Error of the Mean	0.062	All	77	Completed	Phase 4
NCT01162421	4431781	8120077	Change From Baseline in Work Limitations Questionnaire (WLQ) at Months 3, 6, 9, 12, 18 and 24	adalimumab|methotrexate	adalimumab|Methotrexate	Biological|Drug	arthritis|arthritis, rheumatoid	Rheumatoid Arthritis	Parallel Assignment	Interventional	Treatment	Randomized	A Canadian Study to Evaluate Early Use of Adalimumab After Methotrexate Failure in Early Rheumatoid Arthritis	2	LS Mean Difference	3.4	0.558	ANCOVA	-8.2	15	95	Standard Error of the Mean	5.75	All	77	Completed	Phase 4
NCT01162421	4431784	8120077	Change From Baseline in Work Limitations Questionnaire (WLQ) at Months 3, 6, 9, 12, 18 and 24	adalimumab|methotrexate	adalimumab|Methotrexate	Biological|Drug	arthritis|arthritis, rheumatoid	Rheumatoid Arthritis	Parallel Assignment	Interventional	Treatment	Randomized	A Canadian Study to Evaluate Early Use of Adalimumab After Methotrexate Failure in Early Rheumatoid Arthritis	2	LS Mean Difference	-4.4	0.453	ANCOVA	-16.3	7.4	95	Standard Error of the Mean	5.86	All	77	Completed	Phase 4
NCT01162421	4431779	8120077	Change From Baseline in Work Limitations Questionnaire (WLQ) at Months 3, 6, 9, 12, 18 and 24	adalimumab|methotrexate	adalimumab|Methotrexate	Biological|Drug	arthritis|arthritis, rheumatoid	Rheumatoid Arthritis	Parallel Assignment	Interventional	Treatment	Randomized	A Canadian Study to Evaluate Early Use of Adalimumab After Methotrexate Failure in Early Rheumatoid Arthritis	2	LS Mean Difference	1.1	0.865	ANCOVA	-11.3	13.5	95	Standard Error of the Mean	6.16	All	77	Completed	Phase 4
NCT01162421	4431780	8120077	Change From Baseline in Work Limitations Questionnaire (WLQ) at Months 3, 6, 9, 12, 18 and 24	adalimumab|methotrexate	adalimumab|Methotrexate	Biological|Drug	arthritis|arthritis, rheumatoid	Rheumatoid Arthritis	Parallel Assignment	Interventional	Treatment	Randomized	A Canadian Study to Evaluate Early Use of Adalimumab After Methotrexate Failure in Early Rheumatoid Arthritis	2	LS Mean Difference	2.7	0.669	ANCOVA	-10.1	15.6	95	Standard Error of the Mean	6.4	All	77	Completed	Phase 4
NCT01162421	4431782	8120077	Change From Baseline in Work Limitations Questionnaire (WLQ) at Months 3, 6, 9, 12, 18 and 24	adalimumab|methotrexate	adalimumab|Methotrexate	Biological|Drug	arthritis|arthritis, rheumatoid	Rheumatoid Arthritis	Parallel Assignment	Interventional	Treatment	Randomized	A Canadian Study to Evaluate Early Use of Adalimumab After Methotrexate Failure in Early Rheumatoid Arthritis	2	LS Mean Difference	-3.4	0.598	ANCOVA	-16.1	9.4	95	Standard Error of the Mean	6.31	All	77	Completed	Phase 4
NCT01162421	4431783	8120077	Change From Baseline in Work Limitations Questionnaire (WLQ) at Months 3, 6, 9, 12, 18 and 24	adalimumab|methotrexate	adalimumab|Methotrexate	Biological|Drug	arthritis|arthritis, rheumatoid	Rheumatoid Arthritis	Parallel Assignment	Interventional	Treatment	Randomized	A Canadian Study to Evaluate Early Use of Adalimumab After Methotrexate Failure in Early Rheumatoid Arthritis	2	LS Mean Difference	-7.9	0.187	ANCOVA	-19.7	4	95	Standard Error of the Mean	5.88	All	77	Completed	Phase 4
NCT01162421	4431787	8120078	Percentage of Participants Achieving MCID in FACIT-Fatigue Scale at Months 3, 6, 9, 12, 18 and 24	adalimumab|methotrexate	adalimumab|Methotrexate	Biological|Drug	arthritis|arthritis, rheumatoid	Rheumatoid Arthritis	Parallel Assignment	Interventional	Treatment	Randomized	A Canadian Study to Evaluate Early Use of Adalimumab After Methotrexate Failure in Early Rheumatoid Arthritis	2	Difference in percentage	4.6	0.712	Fisher Exact	-11.08	19.83	95		NA	All	77	Completed	Phase 4
NCT01162421	4431789	8120078	Percentage of Participants Achieving MCID in FACIT-Fatigue Scale at Months 3, 6, 9, 12, 18 and 24	adalimumab|methotrexate	adalimumab|Methotrexate	Biological|Drug	arthritis|arthritis, rheumatoid	Rheumatoid Arthritis	Parallel Assignment	Interventional	Treatment	Randomized	A Canadian Study to Evaluate Early Use of Adalimumab After Methotrexate Failure in Early Rheumatoid Arthritis	2	Difference in percentage	-6.4	0.468	Fisher Exact	-22.34	8.81	95		NA	All	77	Completed	Phase 4
NCT01162421	4431785	8120078	Percentage of Participants Achieving MCID in FACIT-Fatigue Scale at Months 3, 6, 9, 12, 18 and 24	adalimumab|methotrexate	adalimumab|Methotrexate	Biological|Drug	arthritis|arthritis, rheumatoid	Rheumatoid Arthritis	Parallel Assignment	Interventional	Treatment	Randomized	A Canadian Study to Evaluate Early Use of Adalimumab After Methotrexate Failure in Early Rheumatoid Arthritis	2	Difference in percentage	-6.2	0.418	Fisher Exact	-21.18	7.69	95		NA	All	77	Completed	Phase 4
NCT01162421	4431790	8120078	Percentage of Participants Achieving MCID in FACIT-Fatigue Scale at Months 3, 6, 9, 12, 18 and 24	adalimumab|methotrexate	adalimumab|Methotrexate	Biological|Drug	arthritis|arthritis, rheumatoid	Rheumatoid Arthritis	Parallel Assignment	Interventional	Treatment	Randomized	A Canadian Study to Evaluate Early Use of Adalimumab After Methotrexate Failure in Early Rheumatoid Arthritis	2	Difference in percentage	-1.1	1	Fisher Exact	-17.94	15.16	95		NA	All	77	Completed	Phase 4
NCT01162421	4431788	8120078	Percentage of Participants Achieving MCID in FACIT-Fatigue Scale at Months 3, 6, 9, 12, 18 and 24	adalimumab|methotrexate	adalimumab|Methotrexate	Biological|Drug	arthritis|arthritis, rheumatoid	Rheumatoid Arthritis	Parallel Assignment	Interventional	Treatment	Randomized	A Canadian Study to Evaluate Early Use of Adalimumab After Methotrexate Failure in Early Rheumatoid Arthritis	2	Difference in percentage	-11.9	0.142	Fisher Exact	-27.88	3.16	95		NA	All	77	Completed	Phase 4
NCT01162421	4431786	8120078	Percentage of Participants Achieving MCID in FACIT-Fatigue Scale at Months 3, 6, 9, 12, 18 and 24	adalimumab|methotrexate	adalimumab|Methotrexate	Biological|Drug	arthritis|arthritis, rheumatoid	Rheumatoid Arthritis	Parallel Assignment	Interventional	Treatment	Randomized	A Canadian Study to Evaluate Early Use of Adalimumab After Methotrexate Failure in Early Rheumatoid Arthritis	2	Difference in percentage	7.2	0.482	Fisher Exact	-8.92	22.89	95		NA	All	77	Completed	Phase 4
NCT01162421	4431792	8120079	Change From Baseline in Functional Assessment of Chronic Illness Therapy (FACIT) Fatigue Scale at Months 3, 6, 9, 12, 18 and 24	adalimumab|methotrexate	adalimumab|Methotrexate	Biological|Drug	arthritis|arthritis, rheumatoid	Rheumatoid Arthritis	Parallel Assignment	Interventional	Treatment	Randomized	A Canadian Study to Evaluate Early Use of Adalimumab After Methotrexate Failure in Early Rheumatoid Arthritis	2	LS Mean Difference	-2	0.461	ANCOVA	-7.5	3.4	95	Standard Error of the Mean	2.75	All	77	Completed	Phase 4
NCT01162421	4431795	8120079	Change From Baseline in Functional Assessment of Chronic Illness Therapy (FACIT) Fatigue Scale at Months 3, 6, 9, 12, 18 and 24	adalimumab|methotrexate	adalimumab|Methotrexate	Biological|Drug	arthritis|arthritis, rheumatoid	Rheumatoid Arthritis	Parallel Assignment	Interventional	Treatment	Randomized	A Canadian Study to Evaluate Early Use of Adalimumab After Methotrexate Failure in Early Rheumatoid Arthritis	2	LS Mean Difference	2.8	0.261	ANCOVA	-2.1	7.7	95	Standard Error of the Mean	2.45	All	77	Completed	Phase 4
NCT01162421	4431796	8120079	Change From Baseline in Functional Assessment of Chronic Illness Therapy (FACIT) Fatigue Scale at Months 3, 6, 9, 12, 18 and 24	adalimumab|methotrexate	adalimumab|Methotrexate	Biological|Drug	arthritis|arthritis, rheumatoid	Rheumatoid Arthritis	Parallel Assignment	Interventional	Treatment	Randomized	A Canadian Study to Evaluate Early Use of Adalimumab After Methotrexate Failure in Early Rheumatoid Arthritis	2	LS Mean Difference	0.9	0.699	ANCOVA	-3.6	5.4	95	Standard Error of the Mean	2.25	All	77	Completed	Phase 4
NCT01162421	4431794	8120079	Change From Baseline in Functional Assessment of Chronic Illness Therapy (FACIT) Fatigue Scale at Months 3, 6, 9, 12, 18 and 24	adalimumab|methotrexate	adalimumab|Methotrexate	Biological|Drug	arthritis|arthritis, rheumatoid	Rheumatoid Arthritis	Parallel Assignment	Interventional	Treatment	Randomized	A Canadian Study to Evaluate Early Use of Adalimumab After Methotrexate Failure in Early Rheumatoid Arthritis	2	LS Mean Difference	-1.5	0.514	ANCOVA	-6.2	3.2	95	Standard Error of the Mean	2.36	All	77	Completed	Phase 4
NCT01162421	4431791	8120079	Change From Baseline in Functional Assessment of Chronic Illness Therapy (FACIT) Fatigue Scale at Months 3, 6, 9, 12, 18 and 24	adalimumab|methotrexate	adalimumab|Methotrexate	Biological|Drug	arthritis|arthritis, rheumatoid	Rheumatoid Arthritis	Parallel Assignment	Interventional	Treatment	Randomized	A Canadian Study to Evaluate Early Use of Adalimumab After Methotrexate Failure in Early Rheumatoid Arthritis	2	LS Mean Difference	-1.1	0.703	ANCOVA	-6.6	4.5	95	Standard Error of the Mean	2.78	All	77	Completed	Phase 4
NCT01162421	4431793	8120079	Change From Baseline in Functional Assessment of Chronic Illness Therapy (FACIT) Fatigue Scale at Months 3, 6, 9, 12, 18 and 24	adalimumab|methotrexate	adalimumab|Methotrexate	Biological|Drug	arthritis|arthritis, rheumatoid	Rheumatoid Arthritis	Parallel Assignment	Interventional	Treatment	Randomized	A Canadian Study to Evaluate Early Use of Adalimumab After Methotrexate Failure in Early Rheumatoid Arthritis	2	LS Mean Difference	-2.7	0.283	ANCOVA	-7.7	2.3	95	Standard Error of the Mean	2.5	All	77	Completed	Phase 4
NCT01162421	4431797	8120080	Percentage of Participants Achieving HAQ < 0.5 at Months 3, 6, 9, 12, 18 and 24	adalimumab|methotrexate	adalimumab|Methotrexate	Biological|Drug	arthritis|arthritis, rheumatoid	Rheumatoid Arthritis	Parallel Assignment	Interventional	Treatment	Randomized	A Canadian Study to Evaluate Early Use of Adalimumab After Methotrexate Failure in Early Rheumatoid Arthritis	2	Difference in percentage	2.2	0.836	Chi-squared	-18.63	23.03	95		NA	All	77	Completed	Phase 4
NCT01162421	4431802	8120080	Percentage of Participants Achieving HAQ < 0.5 at Months 3, 6, 9, 12, 18 and 24	adalimumab|methotrexate	adalimumab|Methotrexate	Biological|Drug	arthritis|arthritis, rheumatoid	Rheumatoid Arthritis	Parallel Assignment	Interventional	Treatment	Randomized	A Canadian Study to Evaluate Early Use of Adalimumab After Methotrexate Failure in Early Rheumatoid Arthritis	2	Difference in percentage	-10.9	0.283	Chi-squared	-30.84	9.01	95		NA	All	77	Completed	Phase 4
NCT01162421	4431801	8120080	Percentage of Participants Achieving HAQ < 0.5 at Months 3, 6, 9, 12, 18 and 24	adalimumab|methotrexate	adalimumab|Methotrexate	Biological|Drug	arthritis|arthritis, rheumatoid	Rheumatoid Arthritis	Parallel Assignment	Interventional	Treatment	Randomized	A Canadian Study to Evaluate Early Use of Adalimumab After Methotrexate Failure in Early Rheumatoid Arthritis	2	Difference in percentage	7.9	0.444	Chi-squared	-12.17	28	95		NA	All	77	Completed	Phase 4
NCT01162421	4431798	8120080	Percentage of Participants Achieving HAQ < 0.5 at Months 3, 6, 9, 12, 18 and 24	adalimumab|methotrexate	adalimumab|Methotrexate	Biological|Drug	arthritis|arthritis, rheumatoid	Rheumatoid Arthritis	Parallel Assignment	Interventional	Treatment	Randomized	A Canadian Study to Evaluate Early Use of Adalimumab After Methotrexate Failure in Early Rheumatoid Arthritis	2	Difference in percentage	2.2	0.836	Chi-squared	-18.63	23.03	95		NA	All	77	Completed	Phase 4
NCT01162421	4431799	8120080	Percentage of Participants Achieving HAQ < 0.5 at Months 3, 6, 9, 12, 18 and 24	adalimumab|methotrexate	adalimumab|Methotrexate	Biological|Drug	arthritis|arthritis, rheumatoid	Rheumatoid Arthritis	Parallel Assignment	Interventional	Treatment	Randomized	A Canadian Study to Evaluate Early Use of Adalimumab After Methotrexate Failure in Early Rheumatoid Arthritis	2	Difference in percentage	-1	0.931	Chi-squared	-22.54	20.64	95		NA	All	77	Completed	Phase 4
NCT01162421	4431800	8120080	Percentage of Participants Achieving HAQ < 0.5 at Months 3, 6, 9, 12, 18 and 24	adalimumab|methotrexate	adalimumab|Methotrexate	Biological|Drug	arthritis|arthritis, rheumatoid	Rheumatoid Arthritis	Parallel Assignment	Interventional	Treatment	Randomized	A Canadian Study to Evaluate Early Use of Adalimumab After Methotrexate Failure in Early Rheumatoid Arthritis	2	Difference in percentage	1.6	0.885	Chi-squared	-20.16	23.38	95		NA	All	77	Completed	Phase 4
NCT01162421	4431808	8120081	Percentage of Participants Achieving Minimal Clinical Important Difference (MCID) in HAQ at Months 3, 6, 9, 12, 18 and 24	adalimumab|methotrexate	adalimumab|Methotrexate	Biological|Drug	arthritis|arthritis, rheumatoid	Rheumatoid Arthritis	Parallel Assignment	Interventional	Treatment	Randomized	A Canadian Study to Evaluate Early Use of Adalimumab After Methotrexate Failure in Early Rheumatoid Arthritis	2	Difference in percentage	-11.9	0.299	Chi-squared	-34.05	10.31	95		NA	All	77	Completed	Phase 4
NCT01162421	4431805	8120081	Percentage of Participants Achieving Minimal Clinical Important Difference (MCID) in HAQ at Months 3, 6, 9, 12, 18 and 24	adalimumab|methotrexate	adalimumab|Methotrexate	Biological|Drug	arthritis|arthritis, rheumatoid	Rheumatoid Arthritis	Parallel Assignment	Interventional	Treatment	Randomized	A Canadian Study to Evaluate Early Use of Adalimumab After Methotrexate Failure in Early Rheumatoid Arthritis	2	Difference in percentage	-9.6	0.392	Chi-squared	-31.39	12.19	95		NA	All	77	Completed	Phase 4
NCT01162421	4431803	8120081	Percentage of Participants Achieving Minimal Clinical Important Difference (MCID) in HAQ at Months 3, 6, 9, 12, 18 and 24	adalimumab|methotrexate	adalimumab|Methotrexate	Biological|Drug	arthritis|arthritis, rheumatoid	Rheumatoid Arthritis	Parallel Assignment	Interventional	Treatment	Randomized	A Canadian Study to Evaluate Early Use of Adalimumab After Methotrexate Failure in Early Rheumatoid Arthritis	2	Difference in percentage	-16.1	0.166	Chi-squared	-38.64	6.4	95		NA	All	77	Completed	Phase 4
NCT01162421	4431804	8120081	Percentage of Participants Achieving Minimal Clinical Important Difference (MCID) in HAQ at Months 3, 6, 9, 12, 18 and 24	adalimumab|methotrexate	adalimumab|Methotrexate	Biological|Drug	arthritis|arthritis, rheumatoid	Rheumatoid Arthritis	Parallel Assignment	Interventional	Treatment	Randomized	A Canadian Study to Evaluate Early Use of Adalimumab After Methotrexate Failure in Early Rheumatoid Arthritis	2	Difference in percentage	-3.3	0.776	Chi-squared	-25.96	19.37	95		NA	All	77	Completed	Phase 4
NCT01162421	4431807	8120081	Percentage of Participants Achieving Minimal Clinical Important Difference (MCID) in HAQ at Months 3, 6, 9, 12, 18 and 24	adalimumab|methotrexate	adalimumab|Methotrexate	Biological|Drug	arthritis|arthritis, rheumatoid	Rheumatoid Arthritis	Parallel Assignment	Interventional	Treatment	Randomized	A Canadian Study to Evaluate Early Use of Adalimumab After Methotrexate Failure in Early Rheumatoid Arthritis	2	Difference in percentage	-3	0.796	Chi-squared	-25.77	19.77	95		NA	All	77	Completed	Phase 4
NCT01162421	4431806	8120081	Percentage of Participants Achieving Minimal Clinical Important Difference (MCID) in HAQ at Months 3, 6, 9, 12, 18 and 24	adalimumab|methotrexate	adalimumab|Methotrexate	Biological|Drug	arthritis|arthritis, rheumatoid	Rheumatoid Arthritis	Parallel Assignment	Interventional	Treatment	Randomized	A Canadian Study to Evaluate Early Use of Adalimumab After Methotrexate Failure in Early Rheumatoid Arthritis	2	Difference in percentage	7	0.54	Chi-squared	-15.3	29.22	95		NA	All	77	Completed	Phase 4
NCT01162421	4431809	8120082	Change From Baseline in Disability Index of the Health Assessment Questionnaire (HAQ-DI) at Months 3, 6, 9, 12, 18 and 24	adalimumab|methotrexate	adalimumab|Methotrexate	Biological|Drug	arthritis|arthritis, rheumatoid	Rheumatoid Arthritis	Parallel Assignment	Interventional	Treatment	Randomized	A Canadian Study to Evaluate Early Use of Adalimumab After Methotrexate Failure in Early Rheumatoid Arthritis	2	LS Mean Difference	0.08	0.572	ANCOVA	-0.21	0.38	95	Standard Error of the Mean	0.148	All	77	Completed	Phase 4
NCT01162421	4431811	8120082	Change From Baseline in Disability Index of the Health Assessment Questionnaire (HAQ-DI) at Months 3, 6, 9, 12, 18 and 24	adalimumab|methotrexate	adalimumab|Methotrexate	Biological|Drug	arthritis|arthritis, rheumatoid	Rheumatoid Arthritis	Parallel Assignment	Interventional	Treatment	Randomized	A Canadian Study to Evaluate Early Use of Adalimumab After Methotrexate Failure in Early Rheumatoid Arthritis	2	LS Mean Difference	0.1	0.452	ANCOVA	-0.16	0.35	95	Standard Error of the Mean	0.129	All	77	Completed	Phase 4
NCT01162421	4431810	8120082	Change From Baseline in Disability Index of the Health Assessment Questionnaire (HAQ-DI) at Months 3, 6, 9, 12, 18 and 24	adalimumab|methotrexate	adalimumab|Methotrexate	Biological|Drug	arthritis|arthritis, rheumatoid	Rheumatoid Arthritis	Parallel Assignment	Interventional	Treatment	Randomized	A Canadian Study to Evaluate Early Use of Adalimumab After Methotrexate Failure in Early Rheumatoid Arthritis	2	LS Mean Difference	0.05	0.738	ANCOVA	-0.23	0.33	95	Standard Error of the Mean	0.141	All	77	Completed	Phase 4
NCT01162421	4431813	8120082	Change From Baseline in Disability Index of the Health Assessment Questionnaire (HAQ-DI) at Months 3, 6, 9, 12, 18 and 24	adalimumab|methotrexate	adalimumab|Methotrexate	Biological|Drug	arthritis|arthritis, rheumatoid	Rheumatoid Arthritis	Parallel Assignment	Interventional	Treatment	Randomized	A Canadian Study to Evaluate Early Use of Adalimumab After Methotrexate Failure in Early Rheumatoid Arthritis	2	LS Mean Difference	-0.17	0.194	ANCOVA	-0.44	0.09	95	Standard Error of the Mean	0.132	All	77	Completed	Phase 4
NCT01162421	4431812	8120082	Change From Baseline in Disability Index of the Health Assessment Questionnaire (HAQ-DI) at Months 3, 6, 9, 12, 18 and 24	adalimumab|methotrexate	adalimumab|Methotrexate	Biological|Drug	arthritis|arthritis, rheumatoid	Rheumatoid Arthritis	Parallel Assignment	Interventional	Treatment	Randomized	A Canadian Study to Evaluate Early Use of Adalimumab After Methotrexate Failure in Early Rheumatoid Arthritis	2	LS Mean Difference	0.02	0.863	ANCOVA	-0.24	0.29	95	Standard Error of the Mean	0.132	All	77	Completed	Phase 4
NCT01162421	4431814	8120082	Change From Baseline in Disability Index of the Health Assessment Questionnaire (HAQ-DI) at Months 3, 6, 9, 12, 18 and 24	adalimumab|methotrexate	adalimumab|Methotrexate	Biological|Drug	arthritis|arthritis, rheumatoid	Rheumatoid Arthritis	Parallel Assignment	Interventional	Treatment	Randomized	A Canadian Study to Evaluate Early Use of Adalimumab After Methotrexate Failure in Early Rheumatoid Arthritis	2	LS Mean Difference	0.03	0.809	ANCOVA	-0.23	0.29	95	Standard Error of the Mean	0.13	All	77	Completed	Phase 4
NCT01162421	4431815	8120083	Percentage of Participants With Flare-Up After Remission by Month 24	adalimumab|methotrexate	adalimumab|Methotrexate	Biological|Drug	arthritis|arthritis, rheumatoid	Rheumatoid Arthritis	Parallel Assignment	Interventional	Treatment	Randomized	A Canadian Study to Evaluate Early Use of Adalimumab After Methotrexate Failure in Early Rheumatoid Arthritis	2	Difference in percentage	6.8	0.486	Fisher Exact	-9.21	22.22	95		NA	All	77	Completed	Phase 4
NCT01162421	4431819	8120084	Percentage of Participants With EULAR Moderate Response at Months 3, 6, 9, 12, 18 and 24	adalimumab|methotrexate	adalimumab|Methotrexate	Biological|Drug	arthritis|arthritis, rheumatoid	Rheumatoid Arthritis	Parallel Assignment	Interventional	Treatment	Randomized	A Canadian Study to Evaluate Early Use of Adalimumab After Methotrexate Failure in Early Rheumatoid Arthritis	2	Difference in percentage	-0.4	0.972	Chi-squared	-20.94	20.21	95		NA	All	77	Completed	Phase 4
NCT01162421	4431817	8120084	Percentage of Participants With EULAR Moderate Response at Months 3, 6, 9, 12, 18 and 24	adalimumab|methotrexate	adalimumab|Methotrexate	Biological|Drug	arthritis|arthritis, rheumatoid	Rheumatoid Arthritis	Parallel Assignment	Interventional	Treatment	Randomized	A Canadian Study to Evaluate Early Use of Adalimumab After Methotrexate Failure in Early Rheumatoid Arthritis	2	Difference in percentage	-12.6	0.142	Chi-squared	-29.46	4.26	95		NA	All	77	Completed	Phase 4
NCT01162421	4431816	8120084	Percentage of Participants With EULAR Moderate Response at Months 3, 6, 9, 12, 18 and 24	adalimumab|methotrexate	adalimumab|Methotrexate	Biological|Drug	arthritis|arthritis, rheumatoid	Rheumatoid Arthritis	Parallel Assignment	Interventional	Treatment	Randomized	A Canadian Study to Evaluate Early Use of Adalimumab After Methotrexate Failure in Early Rheumatoid Arthritis	2	Difference in percentage	-4	0.727	Chi-squared	-20.34	11.52	95		NA	All	77	Completed	Phase 4
NCT01162421	4431818	8120084	Percentage of Participants With EULAR Moderate Response at Months 3, 6, 9, 12, 18 and 24	adalimumab|methotrexate	adalimumab|Methotrexate	Biological|Drug	arthritis|arthritis, rheumatoid	Rheumatoid Arthritis	Parallel Assignment	Interventional	Treatment	Randomized	A Canadian Study to Evaluate Early Use of Adalimumab After Methotrexate Failure in Early Rheumatoid Arthritis	2	Difference in percentage	-14.1	0.186	Chi-squared	-34.83	6.7	95		NA	All	77	Completed	Phase 4
NCT01162421	4431821	8120084	Percentage of Participants With EULAR Moderate Response at Months 3, 6, 9, 12, 18 and 24	adalimumab|methotrexate	adalimumab|Methotrexate	Biological|Drug	arthritis|arthritis, rheumatoid	Rheumatoid Arthritis	Parallel Assignment	Interventional	Treatment	Randomized	A Canadian Study to Evaluate Early Use of Adalimumab After Methotrexate Failure in Early Rheumatoid Arthritis	2	Difference in percentage	11.6	0.316	Chi-squared	-10.84	33.99	95		NA	All	77	Completed	Phase 4
NCT01162421	4431820	8120084	Percentage of Participants With EULAR Moderate Response at Months 3, 6, 9, 12, 18 and 24	adalimumab|methotrexate	adalimumab|Methotrexate	Biological|Drug	arthritis|arthritis, rheumatoid	Rheumatoid Arthritis	Parallel Assignment	Interventional	Treatment	Randomized	A Canadian Study to Evaluate Early Use of Adalimumab After Methotrexate Failure in Early Rheumatoid Arthritis	2	Difference in percentage	5.1	0.63	Chi-squared	-15.43	25.54	95		NA	All	77	Completed	Phase 4
NCT01162421	4431825	8120085	Percentage of Participants With European League Against Rheumatism (EULAR) Good Response at Months 3, 6, 9, 12, 18 and 24	adalimumab|methotrexate	adalimumab|Methotrexate	Biological|Drug	arthritis|arthritis, rheumatoid	Rheumatoid Arthritis	Parallel Assignment	Interventional	Treatment	Randomized	A Canadian Study to Evaluate Early Use of Adalimumab After Methotrexate Failure in Early Rheumatoid Arthritis	2	Difference in percentage	2.7	0.816	Chi-squared	-20.1	25.52	95		NA	All	77	Completed	Phase 4
NCT01162421	4431823	8120085	Percentage of Participants With European League Against Rheumatism (EULAR) Good Response at Months 3, 6, 9, 12, 18 and 24	adalimumab|methotrexate	adalimumab|Methotrexate	Biological|Drug	arthritis|arthritis, rheumatoid	Rheumatoid Arthritis	Parallel Assignment	Interventional	Treatment	Randomized	A Canadian Study to Evaluate Early Use of Adalimumab After Methotrexate Failure in Early Rheumatoid Arthritis	2	Difference in percentage	-2.7	0.816	Chi-squared	-25.52	20.1	95		NA	All	77	Completed	Phase 4
NCT01162421	4431826	8120085	Percentage of Participants With European League Against Rheumatism (EULAR) Good Response at Months 3, 6, 9, 12, 18 and 24	adalimumab|methotrexate	adalimumab|Methotrexate	Biological|Drug	arthritis|arthritis, rheumatoid	Rheumatoid Arthritis	Parallel Assignment	Interventional	Treatment	Randomized	A Canadian Study to Evaluate Early Use of Adalimumab After Methotrexate Failure in Early Rheumatoid Arthritis	2	Difference in percentage	20.1	0.076	Chi-squared	-1.53	41.83	95		NA	All	77	Completed	Phase 4
NCT01162421	4431827	8120085	Percentage of Participants With European League Against Rheumatism (EULAR) Good Response at Months 3, 6, 9, 12, 18 and 24	adalimumab|methotrexate	adalimumab|Methotrexate	Biological|Drug	arthritis|arthritis, rheumatoid	Rheumatoid Arthritis	Parallel Assignment	Interventional	Treatment	Randomized	A Canadian Study to Evaluate Early Use of Adalimumab After Methotrexate Failure in Early Rheumatoid Arthritis	2	Difference in percentage	7.9	0.444	Chi-squared	-12.17	28	95		NA	All	77	Completed	Phase 4
NCT01162421	4431822	8120085	Percentage of Participants With European League Against Rheumatism (EULAR) Good Response at Months 3, 6, 9, 12, 18 and 24	adalimumab|methotrexate	adalimumab|Methotrexate	Biological|Drug	arthritis|arthritis, rheumatoid	Rheumatoid Arthritis	Parallel Assignment	Interventional	Treatment	Randomized	A Canadian Study to Evaluate Early Use of Adalimumab After Methotrexate Failure in Early Rheumatoid Arthritis	2	Difference in percentage	-10.7	0.358	Chi-squared	-33.38	11.99	95		NA	All	77	Completed	Phase 4
NCT01162421	4431824	8120085	Percentage of Participants With European League Against Rheumatism (EULAR) Good Response at Months 3, 6, 9, 12, 18 and 24	adalimumab|methotrexate	adalimumab|Methotrexate	Biological|Drug	arthritis|arthritis, rheumatoid	Rheumatoid Arthritis	Parallel Assignment	Interventional	Treatment	Randomized	A Canadian Study to Evaluate Early Use of Adalimumab After Methotrexate Failure in Early Rheumatoid Arthritis	2	Difference in percentage	8.1	0.485	Chi-squared	-14.61	30.87	95		NA	All	77	Completed	Phase 4
NCT01162421	4431828	8120086	Percentage of Participants With DAS28(CRP) Low Disease Activity at Months 3, 6, 9, 12, 18 and 24	adalimumab|methotrexate	adalimumab|Methotrexate	Biological|Drug	arthritis|arthritis, rheumatoid	Rheumatoid Arthritis	Parallel Assignment	Interventional	Treatment	Randomized	A Canadian Study to Evaluate Early Use of Adalimumab After Methotrexate Failure in Early Rheumatoid Arthritis	2	Difference in percentage	-10.7	0.358	Chi-squared	-33.38	11.99	95		NA	All	77	Completed	Phase 4
NCT01162421	4431831	8120086	Percentage of Participants With DAS28(CRP) Low Disease Activity at Months 3, 6, 9, 12, 18 and 24	adalimumab|methotrexate	adalimumab|Methotrexate	Biological|Drug	arthritis|arthritis, rheumatoid	Rheumatoid Arthritis	Parallel Assignment	Interventional	Treatment	Randomized	A Canadian Study to Evaluate Early Use of Adalimumab After Methotrexate Failure in Early Rheumatoid Arthritis	2	Difference in percentage	5	0.668	Chi-squared	-17.74	27.71	95		NA	All	77	Completed	Phase 4
NCT01162421	4431830	8120086	Percentage of Participants With DAS28(CRP) Low Disease Activity at Months 3, 6, 9, 12, 18 and 24	adalimumab|methotrexate	adalimumab|Methotrexate	Biological|Drug	arthritis|arthritis, rheumatoid	Rheumatoid Arthritis	Parallel Assignment	Interventional	Treatment	Randomized	A Canadian Study to Evaluate Early Use of Adalimumab After Methotrexate Failure in Early Rheumatoid Arthritis	2	Difference in percentage	7.8	0.5	Chi-squared	-14.88	30.56	95		NA	All	77	Completed	Phase 4
NCT01162421	4431829	8120086	Percentage of Participants With DAS28(CRP) Low Disease Activity at Months 3, 6, 9, 12, 18 and 24	adalimumab|methotrexate	adalimumab|Methotrexate	Biological|Drug	arthritis|arthritis, rheumatoid	Rheumatoid Arthritis	Parallel Assignment	Interventional	Treatment	Randomized	A Canadian Study to Evaluate Early Use of Adalimumab After Methotrexate Failure in Early Rheumatoid Arthritis	2	Difference in percentage	-2.7	0.816	Chi-squared	-25.52	20.1	95		NA	All	77	Completed	Phase 4
NCT01162421	4431833	8120086	Percentage of Participants With DAS28(CRP) Low Disease Activity at Months 3, 6, 9, 12, 18 and 24	adalimumab|methotrexate	adalimumab|Methotrexate	Biological|Drug	arthritis|arthritis, rheumatoid	Rheumatoid Arthritis	Parallel Assignment	Interventional	Treatment	Randomized	A Canadian Study to Evaluate Early Use of Adalimumab After Methotrexate Failure in Early Rheumatoid Arthritis	2	Difference in percentage	10.5	0.318	Chi-squared	-9.83	30.78	95		NA	All	77	Completed	Phase 4
NCT01162421	4431832	8120086	Percentage of Participants With DAS28(CRP) Low Disease Activity at Months 3, 6, 9, 12, 18 and 24	adalimumab|methotrexate	adalimumab|Methotrexate	Biological|Drug	arthritis|arthritis, rheumatoid	Rheumatoid Arthritis	Parallel Assignment	Interventional	Treatment	Randomized	A Canadian Study to Evaluate Early Use of Adalimumab After Methotrexate Failure in Early Rheumatoid Arthritis	2	Difference in percentage	22.7	0.047	Chi-squared	1.03	44.39	95		NA	All	77	Completed	Phase 4
NCT01162421	4431836	8120087	Percentage of Participants With DAS28(CRP) Remission at Months 3, 6, 9, 12, 18 and 24	adalimumab|methotrexate	adalimumab|Methotrexate	Biological|Drug	arthritis|arthritis, rheumatoid	Rheumatoid Arthritis	Parallel Assignment	Interventional	Treatment	Randomized	A Canadian Study to Evaluate Early Use of Adalimumab After Methotrexate Failure in Early Rheumatoid Arthritis	2	Difference in percentage	13	0.22	Chi-squared	-7.46	33.54	95		NA	All	77	Completed	Phase 4
NCT01162421	4431835	8120087	Percentage of Participants With DAS28(CRP) Remission at Months 3, 6, 9, 12, 18 and 24	adalimumab|methotrexate	adalimumab|Methotrexate	Biological|Drug	arthritis|arthritis, rheumatoid	Rheumatoid Arthritis	Parallel Assignment	Interventional	Treatment	Randomized	A Canadian Study to Evaluate Early Use of Adalimumab After Methotrexate Failure in Early Rheumatoid Arthritis	2	Difference in percentage	-3.5	0.747	Chi-squared	-24.9	17.86	95		NA	All	77	Completed	Phase 4
NCT01162421	4431839	8120087	Percentage of Participants With DAS28(CRP) Remission at Months 3, 6, 9, 12, 18 and 24	adalimumab|methotrexate	adalimumab|Methotrexate	Biological|Drug	arthritis|arthritis, rheumatoid	Rheumatoid Arthritis	Parallel Assignment	Interventional	Treatment	Randomized	A Canadian Study to Evaluate Early Use of Adalimumab After Methotrexate Failure in Early Rheumatoid Arthritis	2	Difference in percentage	9.4	0.316	Fisher Exact	-7.09	25.13	95		NA	All	77	Completed	Phase 4
NCT01162421	4431837	8120087	Percentage of Participants With DAS28(CRP) Remission at Months 3, 6, 9, 12, 18 and 24	adalimumab|methotrexate	adalimumab|Methotrexate	Biological|Drug	arthritis|arthritis, rheumatoid	Rheumatoid Arthritis	Parallel Assignment	Interventional	Treatment	Randomized	A Canadian Study to Evaluate Early Use of Adalimumab After Methotrexate Failure in Early Rheumatoid Arthritis	2	Difference in percentage	-3.2	0.762	Chi-squared	-24.1	17.66	95		NA	All	77	Completed	Phase 4
NCT01162421	4431834	8120087	Percentage of Participants With DAS28(CRP) Remission at Months 3, 6, 9, 12, 18 and 24	adalimumab|methotrexate	adalimumab|Methotrexate	Biological|Drug	arthritis|arthritis, rheumatoid	Rheumatoid Arthritis	Parallel Assignment	Interventional	Treatment	Randomized	A Canadian Study to Evaluate Early Use of Adalimumab After Methotrexate Failure in Early Rheumatoid Arthritis	2	Difference in percentage	-4.4	0.701	Chi-squared	-26.8	18.01	95		NA	All	77	Completed	Phase 4
NCT01162421	4431838	8120087	Percentage of Participants With DAS28(CRP) Remission at Months 3, 6, 9, 12, 18 and 24	adalimumab|methotrexate	adalimumab|Methotrexate	Biological|Drug	arthritis|arthritis, rheumatoid	Rheumatoid Arthritis	Parallel Assignment	Interventional	Treatment	Randomized	A Canadian Study to Evaluate Early Use of Adalimumab After Methotrexate Failure in Early Rheumatoid Arthritis	2	Difference in percentage	24.5	0.014	Chi-squared	6.09	42.85	95		NA	All	77	Completed	Phase 4
NCT01162421	4431845	8120088	Change From Baseline in Disease Activity Score DAS28(CRP) at Months 3, 6, 9, 12, 18 and 24	adalimumab|methotrexate	adalimumab|Methotrexate	Biological|Drug	arthritis|arthritis, rheumatoid	Rheumatoid Arthritis	Parallel Assignment	Interventional	Treatment	Randomized	A Canadian Study to Evaluate Early Use of Adalimumab After Methotrexate Failure in Early Rheumatoid Arthritis	2	LS Mean Difference	-0.4	0.102	ANCOVA	-1	0.1	95	Standard Error of the Mean	0.27	All	77	Completed	Phase 4
NCT01162421	4431843	8120088	Change From Baseline in Disease Activity Score DAS28(CRP) at Months 3, 6, 9, 12, 18 and 24	adalimumab|methotrexate	adalimumab|Methotrexate	Biological|Drug	arthritis|arthritis, rheumatoid	Rheumatoid Arthritis	Parallel Assignment	Interventional	Treatment	Randomized	A Canadian Study to Evaluate Early Use of Adalimumab After Methotrexate Failure in Early Rheumatoid Arthritis	2	LS Mean Difference	-0.4	0.214	ANCOVA	-0.9	0.2	95	Standard Error of the Mean	0.29	All	77	Completed	Phase 4
NCT01162421	4431842	8120088	Change From Baseline in Disease Activity Score DAS28(CRP) at Months 3, 6, 9, 12, 18 and 24	adalimumab|methotrexate	adalimumab|Methotrexate	Biological|Drug	arthritis|arthritis, rheumatoid	Rheumatoid Arthritis	Parallel Assignment	Interventional	Treatment	Randomized	A Canadian Study to Evaluate Early Use of Adalimumab After Methotrexate Failure in Early Rheumatoid Arthritis	2	LS Mean Difference	-0.3	0.339	ANCOVA	-0.8	0.3	95	Standard Error of the Mean	0.27	All	77	Completed	Phase 4
NCT01162421	4431840	8120088	Change From Baseline in Disease Activity Score DAS28(CRP) at Months 3, 6, 9, 12, 18 and 24	adalimumab|methotrexate	adalimumab|Methotrexate	Biological|Drug	arthritis|arthritis, rheumatoid	Rheumatoid Arthritis	Parallel Assignment	Interventional	Treatment	Randomized	A Canadian Study to Evaluate Early Use of Adalimumab After Methotrexate Failure in Early Rheumatoid Arthritis	2	LS Mean Difference	-0.1	0.755	ANCOVA	-0.6	0.5	95	Standard Error of the Mean	0.28	All	77	Completed	Phase 4
NCT01162421	4431844	8120088	Change From Baseline in Disease Activity Score DAS28(CRP) at Months 3, 6, 9, 12, 18 and 24	adalimumab|methotrexate	adalimumab|Methotrexate	Biological|Drug	arthritis|arthritis, rheumatoid	Rheumatoid Arthritis	Parallel Assignment	Interventional	Treatment	Randomized	A Canadian Study to Evaluate Early Use of Adalimumab After Methotrexate Failure in Early Rheumatoid Arthritis	2	LS Mean Difference	-0.9	0.003	ANCOVA	-1.5	-0.3	95	Standard Error of the Mean	0.29	All	77	Completed	Phase 4
NCT01162421	4431841	8120088	Change From Baseline in Disease Activity Score DAS28(CRP) at Months 3, 6, 9, 12, 18 and 24	adalimumab|methotrexate	adalimumab|Methotrexate	Biological|Drug	arthritis|arthritis, rheumatoid	Rheumatoid Arthritis	Parallel Assignment	Interventional	Treatment	Randomized	A Canadian Study to Evaluate Early Use of Adalimumab After Methotrexate Failure in Early Rheumatoid Arthritis	2	LS Mean Difference	0	0.973	ANCOVA	-0.6	0.6	95	Standard Error of the Mean	0.3	All	77	Completed	Phase 4
NCT01162421	4431850	8120089	Change From Baseline in CRP at Months 3, 6, 9, 12, 18 and 24	adalimumab|methotrexate	adalimumab|Methotrexate	Biological|Drug	arthritis|arthritis, rheumatoid	Rheumatoid Arthritis	Parallel Assignment	Interventional	Treatment	Randomized	A Canadian Study to Evaluate Early Use of Adalimumab After Methotrexate Failure in Early Rheumatoid Arthritis	2	LS Mean Difference	-1.5	0.744	ANCOVA	-10.5	7.5	95	Standard Error of the Mean	4.51	All	77	Completed	Phase 4
NCT01162421	4431848	8120089	Change From Baseline in CRP at Months 3, 6, 9, 12, 18 and 24	adalimumab|methotrexate	adalimumab|Methotrexate	Biological|Drug	arthritis|arthritis, rheumatoid	Rheumatoid Arthritis	Parallel Assignment	Interventional	Treatment	Randomized	A Canadian Study to Evaluate Early Use of Adalimumab After Methotrexate Failure in Early Rheumatoid Arthritis	2	LS Mean Difference	2.9	0.377	ANCOVA	-3.7	9.5	95	Standard Error of the Mean	3.3	All	77	Completed	Phase 4
NCT01162421	4431849	8120089	Change From Baseline in CRP at Months 3, 6, 9, 12, 18 and 24	adalimumab|methotrexate	adalimumab|Methotrexate	Biological|Drug	arthritis|arthritis, rheumatoid	Rheumatoid Arthritis	Parallel Assignment	Interventional	Treatment	Randomized	A Canadian Study to Evaluate Early Use of Adalimumab After Methotrexate Failure in Early Rheumatoid Arthritis	2	LS Mean Difference	0.2	0.967	ANCOVA	-7.7	8	95	Standard Error of the Mean	3.95	All	77	Completed	Phase 4
NCT01162421	4431851	8120089	Change From Baseline in CRP at Months 3, 6, 9, 12, 18 and 24	adalimumab|methotrexate	adalimumab|Methotrexate	Biological|Drug	arthritis|arthritis, rheumatoid	Rheumatoid Arthritis	Parallel Assignment	Interventional	Treatment	Randomized	A Canadian Study to Evaluate Early Use of Adalimumab After Methotrexate Failure in Early Rheumatoid Arthritis	2	LS Mean Difference	1.3	0.697	ANCOVA	-5.3	7.9	95	Standard Error of the Mean	3.29	All	77	Completed	Phase 4
NCT01162421	4431846	8120089	Change From Baseline in CRP at Months 3, 6, 9, 12, 18 and 24	adalimumab|methotrexate	adalimumab|Methotrexate	Biological|Drug	arthritis|arthritis, rheumatoid	Rheumatoid Arthritis	Parallel Assignment	Interventional	Treatment	Randomized	A Canadian Study to Evaluate Early Use of Adalimumab After Methotrexate Failure in Early Rheumatoid Arthritis	2	LS Mean Difference	2.4	0.49	ANCOVA	-4.4	9.2	95	Standard Error of the Mean	3.42	All	77	Completed	Phase 4
NCT01162421	4431847	8120089	Change From Baseline in CRP at Months 3, 6, 9, 12, 18 and 24	adalimumab|methotrexate	adalimumab|Methotrexate	Biological|Drug	arthritis|arthritis, rheumatoid	Rheumatoid Arthritis	Parallel Assignment	Interventional	Treatment	Randomized	A Canadian Study to Evaluate Early Use of Adalimumab After Methotrexate Failure in Early Rheumatoid Arthritis	2	LS Mean Difference	5.5	0.122	ANCOVA	-1.5	12.4	95	Standard Error of the Mean	3.5	All	77	Completed	Phase 4
NCT01162421	4431856	8120090	Change From Baseline in Patient's Global Assessment of Pain at Months 3, 6, 9, 12, 18 and 24	adalimumab|methotrexate	adalimumab|Methotrexate	Biological|Drug	arthritis|arthritis, rheumatoid	Rheumatoid Arthritis	Parallel Assignment	Interventional	Treatment	Randomized	A Canadian Study to Evaluate Early Use of Adalimumab After Methotrexate Failure in Early Rheumatoid Arthritis	2	LS Mean Difference	-8.4	0.129	ANCOVA	-19.4	2.5	95	Standard Error of the Mean	5.49	All	77	Completed	Phase 4
NCT01162421	4431853	8120090	Change From Baseline in Patient's Global Assessment of Pain at Months 3, 6, 9, 12, 18 and 24	adalimumab|methotrexate	adalimumab|Methotrexate	Biological|Drug	arthritis|arthritis, rheumatoid	Rheumatoid Arthritis	Parallel Assignment	Interventional	Treatment	Randomized	A Canadian Study to Evaluate Early Use of Adalimumab After Methotrexate Failure in Early Rheumatoid Arthritis	2	LS Mean Difference	5.4	0.341	ANCOVA	-5.9	16.7	95	Standard Error of the Mean	5.67	All	77	Completed	Phase 4
NCT01162421	4431852	8120090	Change From Baseline in Patient's Global Assessment of Pain at Months 3, 6, 9, 12, 18 and 24	adalimumab|methotrexate	adalimumab|Methotrexate	Biological|Drug	arthritis|arthritis, rheumatoid	Rheumatoid Arthritis	Parallel Assignment	Interventional	Treatment	Randomized	A Canadian Study to Evaluate Early Use of Adalimumab After Methotrexate Failure in Early Rheumatoid Arthritis	2	LS Mean Difference	3	0.621	ANCOVA	-9.2	15.3	95	Standard Error of the Mean	6.13	All	77	Completed	Phase 4
NCT01162421	4431854	8120090	Change From Baseline in Patient's Global Assessment of Pain at Months 3, 6, 9, 12, 18 and 24	adalimumab|methotrexate	adalimumab|Methotrexate	Biological|Drug	arthritis|arthritis, rheumatoid	Rheumatoid Arthritis	Parallel Assignment	Interventional	Treatment	Randomized	A Canadian Study to Evaluate Early Use of Adalimumab After Methotrexate Failure in Early Rheumatoid Arthritis	2	LS Mean Difference	-2.4	0.67	ANCOVA	-13.5	8.8	95	Standard Error of the Mean	5.59	All	77	Completed	Phase 4
NCT01162421	4431855	8120090	Change From Baseline in Patient's Global Assessment of Pain at Months 3, 6, 9, 12, 18 and 24	adalimumab|methotrexate	adalimumab|Methotrexate	Biological|Drug	arthritis|arthritis, rheumatoid	Rheumatoid Arthritis	Parallel Assignment	Interventional	Treatment	Randomized	A Canadian Study to Evaluate Early Use of Adalimumab After Methotrexate Failure in Early Rheumatoid Arthritis	2	LS Mean Difference	0.4	0.937	ANCOVA	-10.8	11.6	95	Standard Error of the Mean	5.62	All	77	Completed	Phase 4
NCT01162421	4431857	8120090	Change From Baseline in Patient's Global Assessment of Pain at Months 3, 6, 9, 12, 18 and 24	adalimumab|methotrexate	adalimumab|Methotrexate	Biological|Drug	arthritis|arthritis, rheumatoid	Rheumatoid Arthritis	Parallel Assignment	Interventional	Treatment	Randomized	A Canadian Study to Evaluate Early Use of Adalimumab After Methotrexate Failure in Early Rheumatoid Arthritis	2	LS Mean Difference	-1	0.85	ANCOVA	-11.5	9.5	95	Standard Error of the Mean	5.28	All	77	Completed	Phase 4
NCT01162421	4431861	8120091	Change From Baseline in Patient's Global Assessment of Disease Activity at Months 3, 6, 9, 12, 18 and 24	adalimumab|methotrexate	adalimumab|Methotrexate	Biological|Drug	arthritis|arthritis, rheumatoid	Rheumatoid Arthritis	Parallel Assignment	Interventional	Treatment	Randomized	A Canadian Study to Evaluate Early Use of Adalimumab After Methotrexate Failure in Early Rheumatoid Arthritis	2	LS Mean Difference	5.2	0.352	ANCOVA	-5.9	16.4	95	Standard Error of the Mean	5.58	All	77	Completed	Phase 4
NCT01162421	4431862	8120091	Change From Baseline in Patient's Global Assessment of Disease Activity at Months 3, 6, 9, 12, 18 and 24	adalimumab|methotrexate	adalimumab|Methotrexate	Biological|Drug	arthritis|arthritis, rheumatoid	Rheumatoid Arthritis	Parallel Assignment	Interventional	Treatment	Randomized	A Canadian Study to Evaluate Early Use of Adalimumab After Methotrexate Failure in Early Rheumatoid Arthritis	2	LS Mean Difference	-5.2	0.358	ANCOVA	-16.4	6	95	Standard Error of the Mean	5.61	All	77	Completed	Phase 4
NCT01162421	4431860	8120091	Change From Baseline in Patient's Global Assessment of Disease Activity at Months 3, 6, 9, 12, 18 and 24	adalimumab|methotrexate	adalimumab|Methotrexate	Biological|Drug	arthritis|arthritis, rheumatoid	Rheumatoid Arthritis	Parallel Assignment	Interventional	Treatment	Randomized	A Canadian Study to Evaluate Early Use of Adalimumab After Methotrexate Failure in Early Rheumatoid Arthritis	2	LS Mean Difference	0.1	0.99	ANCOVA	-10.5	10.6	95	Standard Error of the Mean	5.28	All	77	Completed	Phase 4
NCT01162421	4431859	8120091	Change From Baseline in Patient's Global Assessment of Disease Activity at Months 3, 6, 9, 12, 18 and 24	adalimumab|methotrexate	adalimumab|Methotrexate	Biological|Drug	arthritis|arthritis, rheumatoid	Rheumatoid Arthritis	Parallel Assignment	Interventional	Treatment	Randomized	A Canadian Study to Evaluate Early Use of Adalimumab After Methotrexate Failure in Early Rheumatoid Arthritis	2	LS Mean Difference	6.4	0.238	ANCOVA	-4.3	17.1	95	Standard Error of the Mean	5.36	All	77	Completed	Phase 4
NCT01162421	4431858	8120091	Change From Baseline in Patient's Global Assessment of Disease Activity at Months 3, 6, 9, 12, 18 and 24	adalimumab|methotrexate	adalimumab|Methotrexate	Biological|Drug	arthritis|arthritis, rheumatoid	Rheumatoid Arthritis	Parallel Assignment	Interventional	Treatment	Randomized	A Canadian Study to Evaluate Early Use of Adalimumab After Methotrexate Failure in Early Rheumatoid Arthritis	2	LS Mean Difference	7.1	0.207	ANCOVA	-4	18.1	95	Standard Error of the Mean	5.54	All	77	Completed	Phase 4
NCT01162421	4431863	8120091	Change From Baseline in Patient's Global Assessment of Disease Activity at Months 3, 6, 9, 12, 18 and 24	adalimumab|methotrexate	adalimumab|Methotrexate	Biological|Drug	arthritis|arthritis, rheumatoid	Rheumatoid Arthritis	Parallel Assignment	Interventional	Treatment	Randomized	A Canadian Study to Evaluate Early Use of Adalimumab After Methotrexate Failure in Early Rheumatoid Arthritis	2	LS Mean Difference	-2.3	0.641	ANCOVA	-12.2	7.6	95	Standard Error of the Mean	4.96	All	77	Completed	Phase 4
NCT01162421	4431866	8120092	Change From Baseline in Physician's Global Assessment of Disease Activity at Months 3, 6, 9, 12, 18 and 24	adalimumab|methotrexate	adalimumab|Methotrexate	Biological|Drug	arthritis|arthritis, rheumatoid	Rheumatoid Arthritis	Parallel Assignment	Interventional	Treatment	Randomized	A Canadian Study to Evaluate Early Use of Adalimumab After Methotrexate Failure in Early Rheumatoid Arthritis	2	LS Mean Difference	-3.5	0.544	ANCOVA	-14.9	7.9	95	Standard Error of the Mean	5.72	All	77	Completed	Phase 4
NCT01162421	4431867	8120092	Change From Baseline in Physician's Global Assessment of Disease Activity at Months 3, 6, 9, 12, 18 and 24	adalimumab|methotrexate	adalimumab|Methotrexate	Biological|Drug	arthritis|arthritis, rheumatoid	Rheumatoid Arthritis	Parallel Assignment	Interventional	Treatment	Randomized	A Canadian Study to Evaluate Early Use of Adalimumab After Methotrexate Failure in Early Rheumatoid Arthritis	2	LS Mean Difference	-9.4	0.113	ANCOVA	-21	2.3	95	Standard Error of the Mean	5.84	All	77	Completed	Phase 4
NCT01162421	4431864	8120092	Change From Baseline in Physician's Global Assessment of Disease Activity at Months 3, 6, 9, 12, 18 and 24	adalimumab|methotrexate	adalimumab|Methotrexate	Biological|Drug	arthritis|arthritis, rheumatoid	Rheumatoid Arthritis	Parallel Assignment	Interventional	Treatment	Randomized	A Canadian Study to Evaluate Early Use of Adalimumab After Methotrexate Failure in Early Rheumatoid Arthritis	2	LS Mean Difference	-0.1	0.983	ANCOVA	-11.8	11.6	95	Standard Error of the Mean	5.86	All	77	Completed	Phase 4
NCT01162421	4431865	8120092	Change From Baseline in Physician's Global Assessment of Disease Activity at Months 3, 6, 9, 12, 18 and 24	adalimumab|methotrexate	adalimumab|Methotrexate	Biological|Drug	arthritis|arthritis, rheumatoid	Rheumatoid Arthritis	Parallel Assignment	Interventional	Treatment	Randomized	A Canadian Study to Evaluate Early Use of Adalimumab After Methotrexate Failure in Early Rheumatoid Arthritis	2	LS Mean Difference	-0.6	0.916	ANCOVA	-12.5	11.2	95	Standard Error of the Mean	5.96	All	77	Completed	Phase 4
NCT01162421	4431869	8120092	Change From Baseline in Physician's Global Assessment of Disease Activity at Months 3, 6, 9, 12, 18 and 24	adalimumab|methotrexate	adalimumab|Methotrexate	Biological|Drug	arthritis|arthritis, rheumatoid	Rheumatoid Arthritis	Parallel Assignment	Interventional	Treatment	Randomized	A Canadian Study to Evaluate Early Use of Adalimumab After Methotrexate Failure in Early Rheumatoid Arthritis	2	LS Mean Difference	-12.3	0.018	ANCOVA	-22.5	-2.2	95	Standard Error of the Mean	5.08	All	77	Completed	Phase 4
NCT01162421	4431868	8120092	Change From Baseline in Physician's Global Assessment of Disease Activity at Months 3, 6, 9, 12, 18 and 24	adalimumab|methotrexate	adalimumab|Methotrexate	Biological|Drug	arthritis|arthritis, rheumatoid	Rheumatoid Arthritis	Parallel Assignment	Interventional	Treatment	Randomized	A Canadian Study to Evaluate Early Use of Adalimumab After Methotrexate Failure in Early Rheumatoid Arthritis	2	LS Mean Difference	-25.5	0.001	ANCOVA	-37.3	-13.7	95	Standard Error of the Mean	5.9	All	77	Completed	Phase 4
NCT01162421	4431873	8120093	Change From Baseline in Tender Joint Count 28 at Months 3, 6, 9, 12, 18 and 24	adalimumab|methotrexate	adalimumab|Methotrexate	Biological|Drug	arthritis|arthritis, rheumatoid	Rheumatoid Arthritis	Parallel Assignment	Interventional	Treatment	Randomized	A Canadian Study to Evaluate Early Use of Adalimumab After Methotrexate Failure in Early Rheumatoid Arthritis	2	LS Mean Difference	-2.5	0.04	ANCOVA	-4.9	-0.1	95	Standard Error of the Mean	1.19	All	77	Completed	Phase 4
NCT01162421	4431874	8120093	Change From Baseline in Tender Joint Count 28 at Months 3, 6, 9, 12, 18 and 24	adalimumab|methotrexate	adalimumab|Methotrexate	Biological|Drug	arthritis|arthritis, rheumatoid	Rheumatoid Arthritis	Parallel Assignment	Interventional	Treatment	Randomized	A Canadian Study to Evaluate Early Use of Adalimumab After Methotrexate Failure in Early Rheumatoid Arthritis	2	LS Mean Difference	-4	0.001	ANCOVA	-6.1	-1.9	95	Standard Error of the Mean	1.08	All	77	Completed	Phase 4
NCT01162421	4431871	8120093	Change From Baseline in Tender Joint Count 28 at Months 3, 6, 9, 12, 18 and 24	adalimumab|methotrexate	adalimumab|Methotrexate	Biological|Drug	arthritis|arthritis, rheumatoid	Rheumatoid Arthritis	Parallel Assignment	Interventional	Treatment	Randomized	A Canadian Study to Evaluate Early Use of Adalimumab After Methotrexate Failure in Early Rheumatoid Arthritis	2	LS Mean Difference	-0.6	0.649	ANCOVA	-3.2	2	95	Standard Error of the Mean	1.3	All	77	Completed	Phase 4
NCT01162421	4431872	8120093	Change From Baseline in Tender Joint Count 28 at Months 3, 6, 9, 12, 18 and 24	adalimumab|methotrexate	adalimumab|Methotrexate	Biological|Drug	arthritis|arthritis, rheumatoid	Rheumatoid Arthritis	Parallel Assignment	Interventional	Treatment	Randomized	A Canadian Study to Evaluate Early Use of Adalimumab After Methotrexate Failure in Early Rheumatoid Arthritis	2	LS Mean Difference	-0.8	0.492	ANCOVA	-3.1	1.5	95	Standard Error of the Mean	1.14	All	77	Completed	Phase 4
NCT01162421	4431870	8120093	Change From Baseline in Tender Joint Count 28 at Months 3, 6, 9, 12, 18 and 24	adalimumab|methotrexate	adalimumab|Methotrexate	Biological|Drug	arthritis|arthritis, rheumatoid	Rheumatoid Arthritis	Parallel Assignment	Interventional	Treatment	Randomized	A Canadian Study to Evaluate Early Use of Adalimumab After Methotrexate Failure in Early Rheumatoid Arthritis	2	LS Mean Difference	-0.8	0.464	ANCOVA	-3	1.4	95	Standard Error of the Mean	1.11	All	77	Completed	Phase 4
NCT01162421	4431875	8120093	Change From Baseline in Tender Joint Count 28 at Months 3, 6, 9, 12, 18 and 24	adalimumab|methotrexate	adalimumab|Methotrexate	Biological|Drug	arthritis|arthritis, rheumatoid	Rheumatoid Arthritis	Parallel Assignment	Interventional	Treatment	Randomized	A Canadian Study to Evaluate Early Use of Adalimumab After Methotrexate Failure in Early Rheumatoid Arthritis	2	LS Mean Difference	-1.9	0.156	ANCOVA	-4.4	0.7	95	Standard Error of the Mean	1.29	All	77	Completed	Phase 4
NCT01162421	4431878	8120094	Change From Baseline in Tender Joint Count 68 at Months 3, 6, 9, 12, 18 and 24	adalimumab|methotrexate	adalimumab|Methotrexate	Biological|Drug	arthritis|arthritis, rheumatoid	Rheumatoid Arthritis	Parallel Assignment	Interventional	Treatment	Randomized	A Canadian Study to Evaluate Early Use of Adalimumab After Methotrexate Failure in Early Rheumatoid Arthritis	2	LS Mean Difference	-0.7	0.725	ANCOVA	-4.6	3.2	95	Standard Error of the Mean	1.95	All	77	Completed	Phase 4
NCT01162421	4431877	8120094	Change From Baseline in Tender Joint Count 68 at Months 3, 6, 9, 12, 18 and 24	adalimumab|methotrexate	adalimumab|Methotrexate	Biological|Drug	arthritis|arthritis, rheumatoid	Rheumatoid Arthritis	Parallel Assignment	Interventional	Treatment	Randomized	A Canadian Study to Evaluate Early Use of Adalimumab After Methotrexate Failure in Early Rheumatoid Arthritis	2	LS Mean Difference	-0.5	0.837	ANCOVA	-5.1	4.1	95	Standard Error of the Mean	2.31	All	77	Completed	Phase 4
NCT01162421	4431879	8120094	Change From Baseline in Tender Joint Count 68 at Months 3, 6, 9, 12, 18 and 24	adalimumab|methotrexate	adalimumab|Methotrexate	Biological|Drug	arthritis|arthritis, rheumatoid	Rheumatoid Arthritis	Parallel Assignment	Interventional	Treatment	Randomized	A Canadian Study to Evaluate Early Use of Adalimumab After Methotrexate Failure in Early Rheumatoid Arthritis	2	LS Mean Difference	-3.7	0.05	ANCOVA	-7.5	0	95	Standard Error of the Mean	1.87	All	77	Completed	Phase 4
NCT01162421	4431880	8120094	Change From Baseline in Tender Joint Count 68 at Months 3, 6, 9, 12, 18 and 24	adalimumab|methotrexate	adalimumab|Methotrexate	Biological|Drug	arthritis|arthritis, rheumatoid	Rheumatoid Arthritis	Parallel Assignment	Interventional	Treatment	Randomized	A Canadian Study to Evaluate Early Use of Adalimumab After Methotrexate Failure in Early Rheumatoid Arthritis	2	LS Mean Difference	-7.2	0.001	ANCOVA	-11	-3.3	95	Standard Error of the Mean	1.92	All	77	Completed	Phase 4
NCT01162421	4431876	8120094	Change From Baseline in Tender Joint Count 68 at Months 3, 6, 9, 12, 18 and 24	adalimumab|methotrexate	adalimumab|Methotrexate	Biological|Drug	arthritis|arthritis, rheumatoid	Rheumatoid Arthritis	Parallel Assignment	Interventional	Treatment	Randomized	A Canadian Study to Evaluate Early Use of Adalimumab After Methotrexate Failure in Early Rheumatoid Arthritis	2	LS Mean Difference	-0.8	0.661	ANCOVA	-4.5	2.9	95	Standard Error of the Mean	1.83	All	77	Completed	Phase 4
NCT01162421	4431881	8120094	Change From Baseline in Tender Joint Count 68 at Months 3, 6, 9, 12, 18 and 24	adalimumab|methotrexate	adalimumab|Methotrexate	Biological|Drug	arthritis|arthritis, rheumatoid	Rheumatoid Arthritis	Parallel Assignment	Interventional	Treatment	Randomized	A Canadian Study to Evaluate Early Use of Adalimumab After Methotrexate Failure in Early Rheumatoid Arthritis	2	LS Mean Difference	-2.8	0.22	ANCOVA	-7.3	1.7	95	Standard Error of the Mean	2.26	All	77	Completed	Phase 4
NCT01162421	4431882	8120095	Change From Baseline in Swollen Joint Count 28 at Months 3, 6, 9, 12, 18 and 24	adalimumab|methotrexate	adalimumab|Methotrexate	Biological|Drug	arthritis|arthritis, rheumatoid	Rheumatoid Arthritis	Parallel Assignment	Interventional	Treatment	Randomized	A Canadian Study to Evaluate Early Use of Adalimumab After Methotrexate Failure in Early Rheumatoid Arthritis	2	LS Mean Difference	-0.7	0.343	ANCOVA	-2.3	0.8	95	Standard Error of the Mean	0.77	All	77	Completed	Phase 4
NCT01162421	4431885	8120095	Change From Baseline in Swollen Joint Count 28 at Months 3, 6, 9, 12, 18 and 24	adalimumab|methotrexate	adalimumab|Methotrexate	Biological|Drug	arthritis|arthritis, rheumatoid	Rheumatoid Arthritis	Parallel Assignment	Interventional	Treatment	Randomized	A Canadian Study to Evaluate Early Use of Adalimumab After Methotrexate Failure in Early Rheumatoid Arthritis	2	LS Mean Difference	-2.2	0.008	ANCOVA	-3.8	-0.6	95	Standard Error of the Mean	0.81	All	77	Completed	Phase 4
NCT01162421	4431886	8120095	Change From Baseline in Swollen Joint Count 28 at Months 3, 6, 9, 12, 18 and 24	adalimumab|methotrexate	adalimumab|Methotrexate	Biological|Drug	arthritis|arthritis, rheumatoid	Rheumatoid Arthritis	Parallel Assignment	Interventional	Treatment	Randomized	A Canadian Study to Evaluate Early Use of Adalimumab After Methotrexate Failure in Early Rheumatoid Arthritis	2	LS Mean Difference	-3.4	0.001	ANCOVA	-5	-1.8	95	Standard Error of the Mean	0.79	All	77	Completed	Phase 4
NCT01162421	4431887	8120095	Change From Baseline in Swollen Joint Count 28 at Months 3, 6, 9, 12, 18 and 24	adalimumab|methotrexate	adalimumab|Methotrexate	Biological|Drug	arthritis|arthritis, rheumatoid	Rheumatoid Arthritis	Parallel Assignment	Interventional	Treatment	Randomized	A Canadian Study to Evaluate Early Use of Adalimumab After Methotrexate Failure in Early Rheumatoid Arthritis	2	LS Mean Difference	-1.9	0.039	ANCOVA	-3.7	-0.1	95	Standard Error of the Mean	0.89	All	77	Completed	Phase 4
NCT01162421	4431884	8120095	Change From Baseline in Swollen Joint Count 28 at Months 3, 6, 9, 12, 18 and 24	adalimumab|methotrexate	adalimumab|Methotrexate	Biological|Drug	arthritis|arthritis, rheumatoid	Rheumatoid Arthritis	Parallel Assignment	Interventional	Treatment	Randomized	A Canadian Study to Evaluate Early Use of Adalimumab After Methotrexate Failure in Early Rheumatoid Arthritis	2	LS Mean Difference	-1.6	0.028	ANCOVA	-3	-0.2	95	Standard Error of the Mean	0.71	All	77	Completed	Phase 4
NCT01162421	4431883	8120095	Change From Baseline in Swollen Joint Count 28 at Months 3, 6, 9, 12, 18 and 24	adalimumab|methotrexate	adalimumab|Methotrexate	Biological|Drug	arthritis|arthritis, rheumatoid	Rheumatoid Arthritis	Parallel Assignment	Interventional	Treatment	Randomized	A Canadian Study to Evaluate Early Use of Adalimumab After Methotrexate Failure in Early Rheumatoid Arthritis	2	LS Mean Difference	-0.7	0.452	ANCOVA	-2.6	1.2	95	Standard Error of the Mean	0.94	All	77	Completed	Phase 4
NCT01162421	4431892	8120096	Change From Baseline in Swollen Joint Count 66 at Months 3, 6, 9, 12, 18 and 24	adalimumab|methotrexate	adalimumab|Methotrexate	Biological|Drug	arthritis|arthritis, rheumatoid	Rheumatoid Arthritis	Parallel Assignment	Interventional	Treatment	Randomized	A Canadian Study to Evaluate Early Use of Adalimumab After Methotrexate Failure in Early Rheumatoid Arthritis	2	LS Mean Difference	-4.5	0.001	ANCOVA	-6.8	-2.3	95	Standard Error of the Mean	1.12	All	77	Completed	Phase 4
NCT01162421	4431893	8120096	Change From Baseline in Swollen Joint Count 66 at Months 3, 6, 9, 12, 18 and 24	adalimumab|methotrexate	adalimumab|Methotrexate	Biological|Drug	arthritis|arthritis, rheumatoid	Rheumatoid Arthritis	Parallel Assignment	Interventional	Treatment	Randomized	A Canadian Study to Evaluate Early Use of Adalimumab After Methotrexate Failure in Early Rheumatoid Arthritis	2	LS Mean Difference	-3.5	0.004	ANCOVA	-5.9	-1.2	95	Standard Error of the Mean	1.18	All	77	Completed	Phase 4
NCT01162421	4431888	8120096	Change From Baseline in Swollen Joint Count 66 at Months 3, 6, 9, 12, 18 and 24	adalimumab|methotrexate	adalimumab|Methotrexate	Biological|Drug	arthritis|arthritis, rheumatoid	Rheumatoid Arthritis	Parallel Assignment	Interventional	Treatment	Randomized	A Canadian Study to Evaluate Early Use of Adalimumab After Methotrexate Failure in Early Rheumatoid Arthritis	2	LS Mean Difference	-0.5	0.644	ANCOVA	-2.8	1.8	95	Standard Error of the Mean	1.15	All	77	Completed	Phase 4
NCT01162421	4431889	8120096	Change From Baseline in Swollen Joint Count 66 at Months 3, 6, 9, 12, 18 and 24	adalimumab|methotrexate	adalimumab|Methotrexate	Biological|Drug	arthritis|arthritis, rheumatoid	Rheumatoid Arthritis	Parallel Assignment	Interventional	Treatment	Randomized	A Canadian Study to Evaluate Early Use of Adalimumab After Methotrexate Failure in Early Rheumatoid Arthritis	2	LS Mean Difference	-0.6	0.702	ANCOVA	-3.7	2.5	95	Standard Error of the Mean	1.58	All	77	Completed	Phase 4
NCT01162421	4431890	8120096	Change From Baseline in Swollen Joint Count 66 at Months 3, 6, 9, 12, 18 and 24	adalimumab|methotrexate	adalimumab|Methotrexate	Biological|Drug	arthritis|arthritis, rheumatoid	Rheumatoid Arthritis	Parallel Assignment	Interventional	Treatment	Randomized	A Canadian Study to Evaluate Early Use of Adalimumab After Methotrexate Failure in Early Rheumatoid Arthritis	2	LS Mean Difference	-2	0.037	ANCOVA	-4	-0.1	95	Standard Error of the Mean	0.96	All	77	Completed	Phase 4
NCT01162421	4431891	8120096	Change From Baseline in Swollen Joint Count 66 at Months 3, 6, 9, 12, 18 and 24	adalimumab|methotrexate	adalimumab|Methotrexate	Biological|Drug	arthritis|arthritis, rheumatoid	Rheumatoid Arthritis	Parallel Assignment	Interventional	Treatment	Randomized	A Canadian Study to Evaluate Early Use of Adalimumab After Methotrexate Failure in Early Rheumatoid Arthritis	2	LS Mean Difference	-2.7	0.021	ANCOVA	-5.1	-0.4	95	Standard Error of the Mean	1.16	All	77	Completed	Phase 4
NCT01162421	4431897	8120097	Percentage of Participants With American College of Rheumatology 70% (ACR70) Response at Months 3, 6, 9, 12, 18 and 24	adalimumab|methotrexate	adalimumab|Methotrexate	Biological|Drug	arthritis|arthritis, rheumatoid	Rheumatoid Arthritis	Parallel Assignment	Interventional	Treatment	Randomized	A Canadian Study to Evaluate Early Use of Adalimumab After Methotrexate Failure in Early Rheumatoid Arthritis	2	Difference in percentage	2.8	0.78	Chi-squared	-16.74	22.31	95		NA	All	77	Completed	Phase 4
NCT01162421	4431895	8120097	Percentage of Participants With American College of Rheumatology 70% (ACR70) Response at Months 3, 6, 9, 12, 18 and 24	adalimumab|methotrexate	adalimumab|Methotrexate	Biological|Drug	arthritis|arthritis, rheumatoid	Rheumatoid Arthritis	Parallel Assignment	Interventional	Treatment	Randomized	A Canadian Study to Evaluate Early Use of Adalimumab After Methotrexate Failure in Early Rheumatoid Arthritis	2	Difference in percentage	10.8	0.29	Chi-squared	-8.86	30.4	95		NA	All	77	Completed	Phase 4
NCT01162421	4431894	8120097	Percentage of Participants With American College of Rheumatology 70% (ACR70) Response at Months 3, 6, 9, 12, 18 and 24	adalimumab|methotrexate	adalimumab|Methotrexate	Biological|Drug	arthritis|arthritis, rheumatoid	Rheumatoid Arthritis	Parallel Assignment	Interventional	Treatment	Randomized	A Canadian Study to Evaluate Early Use of Adalimumab After Methotrexate Failure in Early Rheumatoid Arthritis	2	Difference in percentage	-16.9	0.116	Chi-squared	-37.86	4.01	95		NA	All	77	Completed	Phase 4
NCT01162421	4431896	8120097	Percentage of Participants With American College of Rheumatology 70% (ACR70) Response at Months 3, 6, 9, 12, 18 and 24	adalimumab|methotrexate	adalimumab|Methotrexate	Biological|Drug	arthritis|arthritis, rheumatoid	Rheumatoid Arthritis	Parallel Assignment	Interventional	Treatment	Randomized	A Canadian Study to Evaluate Early Use of Adalimumab After Methotrexate Failure in Early Rheumatoid Arthritis	2	Difference in percentage	16.5	0.092	Chi-squared	-2.07	35.04	95		NA	All	77	Completed	Phase 4
NCT01162421	4431898	8120097	Percentage of Participants With American College of Rheumatology 70% (ACR70) Response at Months 3, 6, 9, 12, 18 and 24	adalimumab|methotrexate	adalimumab|Methotrexate	Biological|Drug	arthritis|arthritis, rheumatoid	Rheumatoid Arthritis	Parallel Assignment	Interventional	Treatment	Randomized	A Canadian Study to Evaluate Early Use of Adalimumab After Methotrexate Failure in Early Rheumatoid Arthritis	2	Difference in percentage	19.6	0.031	Chi-squared	2.74	36.53	95		NA	All	77	Completed	Phase 4
NCT01162421	4431899	8120097	Percentage of Participants With American College of Rheumatology 70% (ACR70) Response at Months 3, 6, 9, 12, 18 and 24	adalimumab|methotrexate	adalimumab|Methotrexate	Biological|Drug	arthritis|arthritis, rheumatoid	Rheumatoid Arthritis	Parallel Assignment	Interventional	Treatment	Randomized	A Canadian Study to Evaluate Early Use of Adalimumab After Methotrexate Failure in Early Rheumatoid Arthritis	2	Difference in percentage	12.5	0.111	Fisher Exact	-1.7	27.06	95		NA	All	77	Completed	Phase 4
NCT01162421	4431903	8120098	Percentage of Participants With American College of Rheumatology 50% (ACR50) Response at Months 3, 6, 9, 12, 18 and 24	adalimumab|methotrexate	adalimumab|Methotrexate	Biological|Drug	arthritis|arthritis, rheumatoid	Rheumatoid Arthritis	Parallel Assignment	Interventional	Treatment	Randomized	A Canadian Study to Evaluate Early Use of Adalimumab After Methotrexate Failure in Early Rheumatoid Arthritis	2	Difference in percentage	8.7	0.451	Chi-squared	-13.85	31.29	95		NA	All	77	Completed	Phase 4
NCT01162421	4431900	8120098	Percentage of Participants With American College of Rheumatology 50% (ACR50) Response at Months 3, 6, 9, 12, 18 and 24	adalimumab|methotrexate	adalimumab|Methotrexate	Biological|Drug	arthritis|arthritis, rheumatoid	Rheumatoid Arthritis	Parallel Assignment	Interventional	Treatment	Randomized	A Canadian Study to Evaluate Early Use of Adalimumab After Methotrexate Failure in Early Rheumatoid Arthritis	2	Difference in percentage	-9.5	0.399	Chi-squared	-31.61	12.56	95		NA	All	77	Completed	Phase 4
NCT01162421	4431904	8120098	Percentage of Participants With American College of Rheumatology 50% (ACR50) Response at Months 3, 6, 9, 12, 18 and 24	adalimumab|methotrexate	adalimumab|Methotrexate	Biological|Drug	arthritis|arthritis, rheumatoid	Rheumatoid Arthritis	Parallel Assignment	Interventional	Treatment	Randomized	A Canadian Study to Evaluate Early Use of Adalimumab After Methotrexate Failure in Early Rheumatoid Arthritis	2	Difference in percentage	20.7	0.06	Chi-squared	-0.14	41.61	95		NA	All	77	Completed	Phase 4
NCT01162421	4431902	8120098	Percentage of Participants With American College of Rheumatology 50% (ACR50) Response at Months 3, 6, 9, 12, 18 and 24	adalimumab|methotrexate	adalimumab|Methotrexate	Biological|Drug	arthritis|arthritis, rheumatoid	Rheumatoid Arthritis	Parallel Assignment	Interventional	Treatment	Randomized	A Canadian Study to Evaluate Early Use of Adalimumab After Methotrexate Failure in Early Rheumatoid Arthritis	2	Difference in percentage	9.3	0.413	Chi-squared	-12.82	31.43	95		NA	All	77	Completed	Phase 4
NCT01162421	4431905	8120098	Percentage of Participants With American College of Rheumatology 50% (ACR50) Response at Months 3, 6, 9, 12, 18 and 24	adalimumab|methotrexate	adalimumab|Methotrexate	Biological|Drug	arthritis|arthritis, rheumatoid	Rheumatoid Arthritis	Parallel Assignment	Interventional	Treatment	Randomized	A Canadian Study to Evaluate Early Use of Adalimumab After Methotrexate Failure in Early Rheumatoid Arthritis	2	Difference in percentage	15.6	0.148	Chi-squared	-5.05	36.26	95		NA	All	77	Completed	Phase 4
NCT01162421	4431901	8120098	Percentage of Participants With American College of Rheumatology 50% (ACR50) Response at Months 3, 6, 9, 12, 18 and 24	adalimumab|methotrexate	adalimumab|Methotrexate	Biological|Drug	arthritis|arthritis, rheumatoid	Rheumatoid Arthritis	Parallel Assignment	Interventional	Treatment	Randomized	A Canadian Study to Evaluate Early Use of Adalimumab After Methotrexate Failure in Early Rheumatoid Arthritis	2	Difference in percentage	-7.3	0.528	Chi-squared	-29.74	15.23	95		NA	All	77	Completed	Phase 4
NCT01162421	4431907	8120099	Percentage of Participants With American College of Rheumatology 20% (ACR20) Response at Months 3, 6, 9, 12, 18 and 24	adalimumab|methotrexate	adalimumab|Methotrexate	Biological|Drug	arthritis|arthritis, rheumatoid	Rheumatoid Arthritis	Parallel Assignment	Interventional	Treatment	Randomized	A Canadian Study to Evaluate Early Use of Adalimumab After Methotrexate Failure in Early Rheumatoid Arthritis	2	Difference in percentage	-14.4	0.209	Chi-squared	-36.64	7.78	95		NA	All	77	Completed	Phase 4
NCT01162421	4431906	8120099	Percentage of Participants With American College of Rheumatology 20% (ACR20) Response at Months 3, 6, 9, 12, 18 and 24	adalimumab|methotrexate	adalimumab|Methotrexate	Biological|Drug	arthritis|arthritis, rheumatoid	Rheumatoid Arthritis	Parallel Assignment	Interventional	Treatment	Randomized	A Canadian Study to Evaluate Early Use of Adalimumab After Methotrexate Failure in Early Rheumatoid Arthritis	2	Difference in percentage	-19.6	0.091	Chi-squared	-41.74	2.62	95		NA	All	77	Completed	Phase 4
NCT01162421	4431910	8120099	Percentage of Participants With American College of Rheumatology 20% (ACR20) Response at Months 3, 6, 9, 12, 18 and 24	adalimumab|methotrexate	adalimumab|Methotrexate	Biological|Drug	arthritis|arthritis, rheumatoid	Rheumatoid Arthritis	Parallel Assignment	Interventional	Treatment	Randomized	A Canadian Study to Evaluate Early Use of Adalimumab After Methotrexate Failure in Early Rheumatoid Arthritis	2	Difference in percentage	27	0.021	Chi-squared	4.98	48.93	95		NA	All	77	Completed	Phase 4
NCT01162421	4431908	8120099	Percentage of Participants With American College of Rheumatology 20% (ACR20) Response at Months 3, 6, 9, 12, 18 and 24	adalimumab|methotrexate	adalimumab|Methotrexate	Biological|Drug	arthritis|arthritis, rheumatoid	Rheumatoid Arthritis	Parallel Assignment	Interventional	Treatment	Randomized	A Canadian Study to Evaluate Early Use of Adalimumab After Methotrexate Failure in Early Rheumatoid Arthritis	2	Difference in percentage	-12.2	0.281	Chi-squared	-34.04	9.72	95		NA	All	77	Completed	Phase 4
NCT01162421	4431911	8120099	Percentage of Participants With American College of Rheumatology 20% (ACR20) Response at Months 3, 6, 9, 12, 18 and 24	adalimumab|methotrexate	adalimumab|Methotrexate	Biological|Drug	arthritis|arthritis, rheumatoid	Rheumatoid Arthritis	Parallel Assignment	Interventional	Treatment	Randomized	A Canadian Study to Evaluate Early Use of Adalimumab After Methotrexate Failure in Early Rheumatoid Arthritis	2	Difference in percentage	12.1	0.281	Chi-squared	-9.79	33.97	95		NA	All	77	Completed	Phase 4
NCT01162421	4431909	8120099	Percentage of Participants With American College of Rheumatology 20% (ACR20) Response at Months 3, 6, 9, 12, 18 and 24	adalimumab|methotrexate	adalimumab|Methotrexate	Biological|Drug	arthritis|arthritis, rheumatoid	Rheumatoid Arthritis	Parallel Assignment	Interventional	Treatment	Randomized	A Canadian Study to Evaluate Early Use of Adalimumab After Methotrexate Failure in Early Rheumatoid Arthritis	2	Difference in percentage	6.7	0.552	Chi-squared	-15.29	28.63	95		NA	All	77	Completed	Phase 4
NCT01162421	4431912	8120100	Percentage of Participants With Rapid Radiographic Progression at Month 12	adalimumab|methotrexate	adalimumab|Methotrexate	Biological|Drug	arthritis|arthritis, rheumatoid	Rheumatoid Arthritis	Parallel Assignment	Interventional	Treatment	Randomized	A Canadian Study to Evaluate Early Use of Adalimumab After Methotrexate Failure in Early Rheumatoid Arthritis	2	Difference in percentage	-11.7	0.095	Fisher Exact	-27	1.6	95		NA	All	77	Completed	Phase 4
NCT01162421	4431915	8120101	Change From Baseline in mTSS at Months 6, 12 and 24	adalimumab|methotrexate	adalimumab|Methotrexate	Biological|Drug	arthritis|arthritis, rheumatoid	Rheumatoid Arthritis	Parallel Assignment	Interventional	Treatment	Randomized	A Canadian Study to Evaluate Early Use of Adalimumab After Methotrexate Failure in Early Rheumatoid Arthritis	2	Least squares (LS) Mean Difference	-0.86	0.027	ANCOVA	-1.62	-0.1	95	Standard Error of the Mean	0.382	All	77	Completed	Phase 4
NCT01162421	4431913	8120101	Change From Baseline in mTSS at Months 6, 12 and 24	adalimumab|methotrexate	adalimumab|Methotrexate	Biological|Drug	arthritis|arthritis, rheumatoid	Rheumatoid Arthritis	Parallel Assignment	Interventional	Treatment	Randomized	A Canadian Study to Evaluate Early Use of Adalimumab After Methotrexate Failure in Early Rheumatoid Arthritis	2	LS Mean Difference	-2.22	0.12	ANCOVA	-5.05	0.6	95	Standard Error of the Mean	1.403	All	77	Completed	Phase 4
NCT01162421	4431914	8120101	Change From Baseline in mTSS at Months 6, 12 and 24	adalimumab|methotrexate	adalimumab|Methotrexate	Biological|Drug	arthritis|arthritis, rheumatoid	Rheumatoid Arthritis	Parallel Assignment	Interventional	Treatment	Randomized	A Canadian Study to Evaluate Early Use of Adalimumab After Methotrexate Failure in Early Rheumatoid Arthritis	2	LS Mean Difference	-1.46	0.033	ANCOVA	-2.79	-0.12	95	Standard Error of the Mean	0.667	All	77	Completed	Phase 4
NCT01162421	4431917	8120102	Percentage of Participants With No Radiographic Progression at Month 6 and Month 24	adalimumab|methotrexate	adalimumab|Methotrexate	Biological|Drug	arthritis|arthritis, rheumatoid	Rheumatoid Arthritis	Parallel Assignment	Interventional	Treatment	Randomized	A Canadian Study to Evaluate Early Use of Adalimumab After Methotrexate Failure in Early Rheumatoid Arthritis	2	Difference in percentage	3.2	0.762	Chi-squared	-17.7	24.1	95		NA	All	77	Completed	Phase 4
NCT01162421	4431916	8120102	Percentage of Participants With No Radiographic Progression at Month 6 and Month 24	adalimumab|methotrexate	adalimumab|Methotrexate	Biological|Drug	arthritis|arthritis, rheumatoid	Rheumatoid Arthritis	Parallel Assignment	Interventional	Treatment	Randomized	A Canadian Study to Evaluate Early Use of Adalimumab After Methotrexate Failure in Early Rheumatoid Arthritis	2	Difference in percentage	-5.3	0.65	Chi-squared	-28.1	17.5	95		NA	All	77	Completed	Phase 4
NCT01162421	4431918	8120103	Percentage of Participants With No Radiographic Progression at Month 12	adalimumab|methotrexate	adalimumab|Methotrexate	Biological|Drug	arthritis|arthritis, rheumatoid	Rheumatoid Arthritis	Parallel Assignment	Interventional	Treatment	Randomized	A Canadian Study to Evaluate Early Use of Adalimumab After Methotrexate Failure in Early Rheumatoid Arthritis	2	Difference in percentage	-1.3	0.907	Chi-squared	-23.4	20.8	95		NA	All	77	Completed	Phase 4
NCT01163097	4431743	8120015	Palifermin PK Parameters: Vss	heparin	Palifermin|Heparin	Drug|Drug	mucositis|stomatitis	Oral Mucositis	Parallel Assignment	Interventional	Treatment	Randomized	Study to Characterize the Effect of Heparin on Palifermin Activity	3		NA	0.0001	ANOVA					NA	All	44	Completed	Phase 1
NCT01163097	4431744	8120016	Palifermin PK Parameters: Apparent Volume of Distribution at Steady State (Vss)	heparin	Palifermin|Heparin	Drug|Drug	mucositis|stomatitis	Oral Mucositis	Parallel Assignment	Interventional	Treatment	Randomized	Study to Characterize the Effect of Heparin on Palifermin Activity	3		NA	0.0001	ANOVA					NA	All	44	Completed	Phase 1
NCT01163097	4431745	8120017	Palifermin PK Parameters: C0	heparin	Palifermin|Heparin	Drug|Drug	mucositis|stomatitis	Oral Mucositis	Parallel Assignment	Interventional	Treatment	Randomized	Study to Characterize the Effect of Heparin on Palifermin Activity	3		NA	0.9944	ANOVA					NA	All	44	Completed	Phase 1
NCT01163097	4431746	8120018	Palifermin PK Parameters: Estimated Concentration at Time 0 (C0)	heparin	Palifermin|Heparin	Drug|Drug	mucositis|stomatitis	Oral Mucositis	Parallel Assignment	Interventional	Treatment	Randomized	Study to Characterize the Effect of Heparin on Palifermin Activity	3		NA	0.4123	ANOVA					NA	All	44	Completed	Phase 1
NCT01163097	4431747	8120019	Palifermin PK Parameters: AUC (0-24)	heparin	Palifermin|Heparin	Drug|Drug	mucositis|stomatitis	Oral Mucositis	Parallel Assignment	Interventional	Treatment	Randomized	Study to Characterize the Effect of Heparin on Palifermin Activity	3		NA	0.0001	ANOVA					NA	All	44	Completed	Phase 1
NCT01163097	4431748	8120020	Palifermin PK Parameters: Area Under the Serum Curve (AUC) (0-24)	heparin	Palifermin|Heparin	Drug|Drug	mucositis|stomatitis	Oral Mucositis	Parallel Assignment	Interventional	Treatment	Randomized	Study to Characterize the Effect of Heparin on Palifermin Activity	3		NA	0.0001	ANOVA					NA	All	44	Completed	Phase 1
NCT01163097	4431749	8120021	Palifermin PK Parameters: CL	heparin	Palifermin|Heparin	Drug|Drug	mucositis|stomatitis	Oral Mucositis	Parallel Assignment	Interventional	Treatment	Randomized	Study to Characterize the Effect of Heparin on Palifermin Activity	3		NA	0.0001	ANOVA					NA	All	44	Completed	Phase 1
NCT01163097	4431750	8120022	Palifermin Pharmacokinetic (PK) Parameters: Clearance (CL)	heparin	Palifermin|Heparin	Drug|Drug	mucositis|stomatitis	Oral Mucositis	Parallel Assignment	Interventional	Treatment	Randomized	Study to Characterize the Effect of Heparin on Palifermin Activity	3		NA	0.0001	ANOVA					NA	All	44	Completed	Phase 1
NCT01163097	4431751	8120023	Ratio to Baseline of Protein/Creatinine	heparin	Palifermin|Heparin	Drug|Drug	mucositis|stomatitis	Oral Mucositis	Parallel Assignment	Interventional	Treatment	Randomized	Study to Characterize the Effect of Heparin on Palifermin Activity	3	Geometric mean	0.972	NA		0.768	1.231	95		NA	All	44	Completed	Phase 1
NCT01163097	4431752	8120024	Ratio to Baseline of Lipase.	heparin	Palifermin|Heparin	Drug|Drug	mucositis|stomatitis	Oral Mucositis	Parallel Assignment	Interventional	Treatment	Randomized	Study to Characterize the Effect of Heparin on Palifermin Activity	3	Geometric mean	0.373	NA		0.216	0.645	95		NA	All	44	Completed	Phase 1
NCT01163097	4431753	8120025	Ratio to Baseline of Amylase	heparin	Palifermin|Heparin	Drug|Drug	mucositis|stomatitis	Oral Mucositis	Parallel Assignment	Interventional	Treatment	Randomized	Study to Characterize the Effect of Heparin on Palifermin Activity	3	Geometric mean	0.737	NA		0.614	0.885	95		NA	All	44	Completed	Phase 1
NCT01163097	4431754	8120027	Ratio to Baseline of Epithelial Cell Proliferation as Assessed by Ki67 Staining of Buccal Mucosal Tissue.	heparin	Palifermin|Heparin	Drug|Drug	mucositis|stomatitis	Oral Mucositis	Parallel Assignment	Interventional	Treatment	Randomized	Study to Characterize the Effect of Heparin on Palifermin Activity	3	Geometric mean ratio	0.863	NA		0.759	0.982	90		NA	All	44	Completed	Phase 1
NCT01163149	4431734	8120000	Change in Walking Ability as Measured by the Six-Minute Walk Test (6MWT)	immunoglobulin g	asfotase alfa|asfotase alfa	Drug|Drug	hypophosphatasia	Hypophosphatasia	Parallel Assignment	Interventional	Treatment	Randomized	Safety and Efficacy Study of Asfotase Alfa in Adolescents and Adults With Hypophosphatasia (HPP)	3	Hodges-Lehmann-Sen	44	0.1303	Wilcoxon rank-sum	-73	114	95		NA	All	19	Completed	Phase 2
NCT01163149	4431737	8120001	Change From Baseline in Bone Mineral Density (BMD) as Measured by Dual-energy X-ray Absorptiometry (DXA)	immunoglobulin g	asfotase alfa|asfotase alfa	Drug|Drug	hypophosphatasia	Hypophosphatasia	Parallel Assignment	Interventional	Treatment	Randomized	Safety and Efficacy Study of Asfotase Alfa in Adolescents and Adults With Hypophosphatasia (HPP)	3	Hodges-Lehmann-Sen	-0.0125	0.7357	Wilcoxon rank-sum	-0.04	0.039	95		NA	All	19	Completed	Phase 2
NCT01163149	4431736	8120001	Change From Baseline in Bone Mineral Density (BMD) as Measured by Dual-energy X-ray Absorptiometry (DXA)	immunoglobulin g	asfotase alfa|asfotase alfa	Drug|Drug	hypophosphatasia	Hypophosphatasia	Parallel Assignment	Interventional	Treatment	Randomized	Safety and Efficacy Study of Asfotase Alfa in Adolescents and Adults With Hypophosphatasia (HPP)	3	Hodges-Lehmann-Sen	0.0255	0.2439	Wilcoxon rank-sum	-0.009	0.041	95		NA	All	19	Completed	Phase 2
NCT01163149	4431735	8120001	Change From Baseline in Bone Mineral Density (BMD) as Measured by Dual-energy X-ray Absorptiometry (DXA)	immunoglobulin g	asfotase alfa|asfotase alfa	Drug|Drug	hypophosphatasia	Hypophosphatasia	Parallel Assignment	Interventional	Treatment	Randomized	Safety and Efficacy Study of Asfotase Alfa in Adolescents and Adults With Hypophosphatasia (HPP)	3	Hodges-Lehmann-Sen	-0.0315	0.1222	Wilcoxon rank-sum	-0.059	0.012	95		NA	All	19	Completed	Phase 2
NCT01163149	4431740	8120002	Change From Baseline in Bone Mineral Content (BMC) as Measured by Dual-energy X-ray Absorptiometry (DXA)	immunoglobulin g	asfotase alfa|asfotase alfa	Drug|Drug	hypophosphatasia	Hypophosphatasia	Parallel Assignment	Interventional	Treatment	Randomized	Safety and Efficacy Study of Asfotase Alfa in Adolescents and Adults With Hypophosphatasia (HPP)	3	Hodges-Lehmann-Sen	-0.91	0.3301	Wilcoxon rank-sum	-3.32	1.78	95		NA	All	19	Completed	Phase 2
NCT01163149	4431739	8120002	Change From Baseline in Bone Mineral Content (BMC) as Measured by Dual-energy X-ray Absorptiometry (DXA)	immunoglobulin g	asfotase alfa|asfotase alfa	Drug|Drug	hypophosphatasia	Hypophosphatasia	Parallel Assignment	Interventional	Treatment	Randomized	Safety and Efficacy Study of Asfotase Alfa in Adolescents and Adults With Hypophosphatasia (HPP)	3	Hodges-Lehmann-Sen	1.33	0.3827	Wilcoxon rank-sum	-1.36	3.12	95		NA	All	19	Completed	Phase 2
NCT01163149	4431738	8120002	Change From Baseline in Bone Mineral Content (BMC) as Measured by Dual-energy X-ray Absorptiometry (DXA)	immunoglobulin g	asfotase alfa|asfotase alfa	Drug|Drug	hypophosphatasia	Hypophosphatasia	Parallel Assignment	Interventional	Treatment	Randomized	Safety and Efficacy Study of Asfotase Alfa in Adolescents and Adults With Hypophosphatasia (HPP)	3	Hodges-Lehmann-Sen	-77.1	0.0485	Wilcoxon rank-sum	-917.44	-1.74	95		NA	All	19	Completed	Phase 2
NCT01163149	4431741	8120004	Change From Baseline to Week 24 for Plasma Inorganic Pyrophosphate (PPi)	immunoglobulin g	asfotase alfa|asfotase alfa	Drug|Drug	hypophosphatasia	Hypophosphatasia	Parallel Assignment	Interventional	Treatment	Randomized	Safety and Efficacy Study of Asfotase Alfa in Adolescents and Adults With Hypophosphatasia (HPP)	3	Hodges-Lehman-Sen	-1.825	0.0715	Wilcoxon rank-sum	-3.21	0.23	95		NA	All	19	Completed	Phase 2
NCT01163149	4431742	8120005	Change From Baseline to Week 24 for Plasma Pyridoxal-5' Phosphate (PLP)	immunoglobulin g	asfotase alfa|asfotase alfa	Drug|Drug	hypophosphatasia	Hypophosphatasia	Parallel Assignment	Interventional	Treatment	Randomized	Safety and Efficacy Study of Asfotase Alfa in Adolescents and Adults With Hypophosphatasia (HPP)	3	Hodges-Lehman-Sen	-302.05	0.0285	Wilcoxon rank-sum	-626.4	-59.2	95		NA	All	19	Completed	Phase 2
NCT01163214	4431720	8119988	Number of Subjects Who Experienced Neurological Changes Postoperatively	ropivacaine	Nerve Block|Periarticular Injection	Drug|Drug	pain, postoperative	Knee Replacement Arthroplasty|Postoperative Pain	Parallel Assignment	Interventional	Treatment	Randomized	Management of Postoperative Pain After Total Knee Replacement.	2		NA	0.49	t-test, 2 sided					NA	All	160	Completed	Phase 4
NCT01163214	4431719	8119988	Number of Subjects Who Experienced Neurological Changes Postoperatively	ropivacaine	Nerve Block|Periarticular Injection	Drug|Drug	pain, postoperative	Knee Replacement Arthroplasty|Postoperative Pain	Parallel Assignment	Interventional	Treatment	Randomized	Management of Postoperative Pain After Total Knee Replacement.	2		NA	0.01	t-test, 2 sided					NA	All	160	Completed	Phase 4
NCT01163214	4431718	8119988	Number of Subjects Who Experienced Neurological Changes Postoperatively	ropivacaine	Nerve Block|Periarticular Injection	Drug|Drug	pain, postoperative	Knee Replacement Arthroplasty|Postoperative Pain	Parallel Assignment	Interventional	Treatment	Randomized	Management of Postoperative Pain After Total Knee Replacement.	2		NA	0.62	t-test, 2 sided					NA	All	160	Completed	Phase 4
NCT01163214	4431717	8119988	Number of Subjects Who Experienced Neurological Changes Postoperatively	ropivacaine	Nerve Block|Periarticular Injection	Drug|Drug	pain, postoperative	Knee Replacement Arthroplasty|Postoperative Pain	Parallel Assignment	Interventional	Treatment	Randomized	Management of Postoperative Pain After Total Knee Replacement.	2		NA	0.009	t-test, 2 sided					NA	All	160	Completed	Phase 4
NCT01163214	4431721	8119989	Length of Stay in Hospital	ropivacaine	Nerve Block|Periarticular Injection	Drug|Drug	pain, postoperative	Knee Replacement Arthroplasty|Postoperative Pain	Parallel Assignment	Interventional	Treatment	Randomized	Management of Postoperative Pain After Total Knee Replacement.	2		NA	0.02	t-test, 2 sided					NA	All	160	Completed	Phase 4
NCT01163214	4431722	8119990	Straight-leg Raise	ropivacaine	Nerve Block|Periarticular Injection	Drug|Drug	pain, postoperative	Knee Replacement Arthroplasty|Postoperative Pain	Parallel Assignment	Interventional	Treatment	Randomized	Management of Postoperative Pain After Total Knee Replacement.	2		NA	0.97	t-test, 2 sided					NA	All	160	Completed	Phase 4
NCT01163214	4431724	8119990	Straight-leg Raise	ropivacaine	Nerve Block|Periarticular Injection	Drug|Drug	pain, postoperative	Knee Replacement Arthroplasty|Postoperative Pain	Parallel Assignment	Interventional	Treatment	Randomized	Management of Postoperative Pain After Total Knee Replacement.	2		NA	0.001	t-test, 2 sided					NA	All	160	Completed	Phase 4
NCT01163214	4431723	8119990	Straight-leg Raise	ropivacaine	Nerve Block|Periarticular Injection	Drug|Drug	pain, postoperative	Knee Replacement Arthroplasty|Postoperative Pain	Parallel Assignment	Interventional	Treatment	Randomized	Management of Postoperative Pain After Total Knee Replacement.	2		NA	0.002	t-test, 2 sided					NA	All	160	Completed	Phase 4
NCT01163214	4431725	8119990	Straight-leg Raise	ropivacaine	Nerve Block|Periarticular Injection	Drug|Drug	pain, postoperative	Knee Replacement Arthroplasty|Postoperative Pain	Parallel Assignment	Interventional	Treatment	Randomized	Management of Postoperative Pain After Total Knee Replacement.	2		NA	0.001	t-test, 2 sided					NA	All	160	Completed	Phase 4
NCT01163214	4431726	8119991	Narcotic Use	ropivacaine	Nerve Block|Periarticular Injection	Drug|Drug	pain, postoperative	Knee Replacement Arthroplasty|Postoperative Pain	Parallel Assignment	Interventional	Treatment	Randomized	Management of Postoperative Pain After Total Knee Replacement.	2		NA	0.51	t-test, 2 sided					NA	All	160	Completed	Phase 4
NCT01163214	4431728	8119991	Narcotic Use	ropivacaine	Nerve Block|Periarticular Injection	Drug|Drug	pain, postoperative	Knee Replacement Arthroplasty|Postoperative Pain	Parallel Assignment	Interventional	Treatment	Randomized	Management of Postoperative Pain After Total Knee Replacement.	2		NA	0.001	t-test, 2 sided					NA	All	160	Completed	Phase 4
NCT01163214	4431729	8119991	Narcotic Use	ropivacaine	Nerve Block|Periarticular Injection	Drug|Drug	pain, postoperative	Knee Replacement Arthroplasty|Postoperative Pain	Parallel Assignment	Interventional	Treatment	Randomized	Management of Postoperative Pain After Total Knee Replacement.	2		NA	0.001	t-test, 2 sided					NA	All	160	Completed	Phase 4
NCT01163214	4431727	8119991	Narcotic Use	ropivacaine	Nerve Block|Periarticular Injection	Drug|Drug	pain, postoperative	Knee Replacement Arthroplasty|Postoperative Pain	Parallel Assignment	Interventional	Treatment	Randomized	Management of Postoperative Pain After Total Knee Replacement.	2		NA	0.17	t-test, 2 sided					NA	All	160	Completed	Phase 4
NCT01163214	4431731	8119992	Post-Operative Pain	ropivacaine	Nerve Block|Periarticular Injection	Drug|Drug	pain, postoperative	Knee Replacement Arthroplasty|Postoperative Pain	Parallel Assignment	Interventional	Treatment	Randomized	Management of Postoperative Pain After Total Knee Replacement.	2		NA	0.76	t-test, 2 sided					NA	All	160	Completed	Phase 4
NCT01163214	4431730	8119992	Post-Operative Pain	ropivacaine	Nerve Block|Periarticular Injection	Drug|Drug	pain, postoperative	Knee Replacement Arthroplasty|Postoperative Pain	Parallel Assignment	Interventional	Treatment	Randomized	Management of Postoperative Pain After Total Knee Replacement.	2		NA	0.59	Wilcoxon (Mann-Whitney)					NA	All	160	Completed	Phase 4
NCT01163214	4431732	8119993	Pain Scores in the Per-protocol Subset (Participants Who Received the Allocated Treatment)	ropivacaine	Nerve Block|Periarticular Injection	Drug|Drug	pain, postoperative	Knee Replacement Arthroplasty|Postoperative Pain	Parallel Assignment	Interventional	Treatment	Randomized	Management of Postoperative Pain After Total Knee Replacement.	2		NA	0.58	Wilcoxon (Mann-Whitney)					NA	All	160	Completed	Phase 4
NCT01163214	4431733	8119993	Pain Scores in the Per-protocol Subset (Participants Who Received the Allocated Treatment)	ropivacaine	Nerve Block|Periarticular Injection	Drug|Drug	pain, postoperative	Knee Replacement Arthroplasty|Postoperative Pain	Parallel Assignment	Interventional	Treatment	Randomized	Management of Postoperative Pain After Total Knee Replacement.	2		NA	0.78	t-test, 2 sided					NA	All	160	Completed	Phase 4
NCT01163266	4431706	8119904	Change From Baseline in Sheehan Disability Scale (SDS) Total Score at Week 8	vortioxetine	Vortioxetine|Placebo	Drug|Drug	depressive disorder, major|depressive disorder|depression|disease	Depressive Disorder, Major	Parallel Assignment	Interventional	Treatment	Randomized	Efficacy and Safety Study of Vortioxetine (Lu AA21004) in Adults With Major Depressive Disorder	3	LS Mean Difference	-1.39	0.183	Mixed model for repeated measurements	-3.44	0.66	95	Standard Error of the Mean	1.042	All	462	Completed	Phase 3
NCT01163266	4431705	8119904	Change From Baseline in Sheehan Disability Scale (SDS) Total Score at Week 8	vortioxetine	Vortioxetine|Placebo	Drug|Drug	depressive disorder, major|depressive disorder|depression|disease	Depressive Disorder, Major	Parallel Assignment	Interventional	Treatment	Randomized	Efficacy and Safety Study of Vortioxetine (Lu AA21004) in Adults With Major Depressive Disorder	3	LS Mean Difference	-2.4	0.025	Mixed model for repeated measurements	-4.5	-0.3	95	Standard Error of the Mean	1.066	All	462	Completed	Phase 3
NCT01163266	4431707	8119905	Percentage of Participants in MADRS Remission at Week 8	vortioxetine	Vortioxetine|Placebo	Drug|Drug	depressive disorder, major|depressive disorder|depression|disease	Depressive Disorder, Major	Parallel Assignment	Interventional	Treatment	Randomized	Efficacy and Safety Study of Vortioxetine (Lu AA21004) in Adults With Major Depressive Disorder	3	Odds Ratio (OR)	1.779	0.059	Regression, Logistic	0.979	3.233	95		NA	All	462	Completed	Phase 3
NCT01163266	4431708	8119905	Percentage of Participants in MADRS Remission at Week 8	vortioxetine	Vortioxetine|Placebo	Drug|Drug	depressive disorder, major|depressive disorder|depression|disease	Depressive Disorder, Major	Parallel Assignment	Interventional	Treatment	Randomized	Efficacy and Safety Study of Vortioxetine (Lu AA21004) in Adults With Major Depressive Disorder	3	Odds Ratio (OR)	1.665	0.093	Regression, Logistic	0.918	3.018	95		NA	All	462	Completed	Phase 3
NCT01163266	4431709	8119906	Change From Baseline in MADRS Total Score at Week 8 in Participants With Baseline Hamilton Anxiety Scale (HAM-A) Total Score ≥20	vortioxetine	Vortioxetine|Placebo	Drug|Drug	depressive disorder, major|depressive disorder|depression|disease	Depressive Disorder, Major	Parallel Assignment	Interventional	Treatment	Randomized	Efficacy and Safety Study of Vortioxetine (Lu AA21004) in Adults With Major Depressive Disorder	3	LS Mean Difference	-7.26	0.001	Mixed model for repeated measurements	-10.92	-3.6	95	Standard Error of the Mean	1.852	All	462	Completed	Phase 3
NCT01163266	4431710	8119906	Change From Baseline in MADRS Total Score at Week 8 in Participants With Baseline Hamilton Anxiety Scale (HAM-A) Total Score ≥20	vortioxetine	Vortioxetine|Placebo	Drug|Drug	depressive disorder, major|depressive disorder|depression|disease	Depressive Disorder, Major	Parallel Assignment	Interventional	Treatment	Randomized	Efficacy and Safety Study of Vortioxetine (Lu AA21004) in Adults With Major Depressive Disorder	3	LS Mean Difference	-4.29	0.025	Mixed model for repeated measurements	-8.03	-0.56	95	Standard Error of the Mean	1.891	All	462	Completed	Phase 3
NCT01163266	4431711	8119907	Mean Clinical Global Impression Scale-Improvement (CGI-I) Score at Week 8	vortioxetine	Vortioxetine|Placebo	Drug|Drug	depressive disorder, major|depressive disorder|depression|disease	Depressive Disorder, Major	Parallel Assignment	Interventional	Treatment	Randomized	Efficacy and Safety Study of Vortioxetine (Lu AA21004) in Adults With Major Depressive Disorder	3	LS Mean Difference	-0.29	0.024	Mixed model for repeated measurements	-0.55	-0.04	95	Standard Error of the Mean	0.129	All	462	Completed	Phase 3
NCT01163266	4431712	8119907	Mean Clinical Global Impression Scale-Improvement (CGI-I) Score at Week 8	vortioxetine	Vortioxetine|Placebo	Drug|Drug	depressive disorder, major|depressive disorder|depression|disease	Depressive Disorder, Major	Parallel Assignment	Interventional	Treatment	Randomized	Efficacy and Safety Study of Vortioxetine (Lu AA21004) in Adults With Major Depressive Disorder	3	LS Mean Difference	-0.2	0.119	Mixed model for repeated measurements	-0.45	0.05	95	Standard Error of the Mean	0.129	All	462	Completed	Phase 3
NCT01163266	4431714	8119908	Percentage of Participants With a MADRS Response at Week 8	vortioxetine	Vortioxetine|Placebo	Drug|Drug	depressive disorder, major|depressive disorder|depression|disease	Depressive Disorder, Major	Parallel Assignment	Interventional	Treatment	Randomized	Efficacy and Safety Study of Vortioxetine (Lu AA21004) in Adults With Major Depressive Disorder	3	Odds Ratio (OR)	1.29	0.301	Regression, Logistic	0.796	2.093	95		NA	All	462	Completed	Phase 3
NCT01163266	4431713	8119908	Percentage of Participants With a MADRS Response at Week 8	vortioxetine	Vortioxetine|Placebo	Drug|Drug	depressive disorder, major|depressive disorder|depression|disease	Depressive Disorder, Major	Parallel Assignment	Interventional	Treatment	Randomized	Efficacy and Safety Study of Vortioxetine (Lu AA21004) in Adults With Major Depressive Disorder	3	Odds Ratio (OR)	1.639	0.044	Regression, Logistic	1.013	2.652	95		NA	All	462	Completed	Phase 3
NCT01163266	4431715	8119909	Change From Baseline in Montgomery-Åsberg Depression Rating Scale (MADRS) Total Score	vortioxetine	Vortioxetine|Placebo	Drug|Drug	depressive disorder, major|depressive disorder|depression|disease	Depressive Disorder, Major	Parallel Assignment	Interventional	Treatment	Randomized	Efficacy and Safety Study of Vortioxetine (Lu AA21004) in Adults With Major Depressive Disorder	3	LS Mean Difference	-3.64	0.002	Mixed model for repeated measurements	-5.92	-1.35	95	Standard Error of the Mean	1.161	All	462	Completed	Phase 3
NCT01163266	4431716	8119909	Change From Baseline in Montgomery-Åsberg Depression Rating Scale (MADRS) Total Score	vortioxetine	Vortioxetine|Placebo	Drug|Drug	depressive disorder, major|depressive disorder|depression|disease	Depressive Disorder, Major	Parallel Assignment	Interventional	Treatment	Randomized	Efficacy and Safety Study of Vortioxetine (Lu AA21004) in Adults With Major Depressive Disorder	3	LS Mean Difference	-2.19	0.058	Mixed model for repeated measurements	-4.45	0.08	95	Standard Error of the Mean	1.151	All	462	Completed	Phase 3
NCT01163279	4431687	8119893	DKEFS Trail Making- Condition 4: Number-letter Switching	NA	Real world strategy approach|Psychosocial Education	Behavioral|Behavioral	NA	Aging	Parallel Assignment	Interventional	Other	Randomized	Maintaining Autonomy as we Age. Strategy Training for Age-related Executive Dysfunction.	2		NA	0.05	ANOVA					NA	All	19	Completed	N/A
NCT01163279	4431688	8119894	DKEFS Word Fluency	NA	Real world strategy approach|Psychosocial Education	Behavioral|Behavioral	NA	Aging	Parallel Assignment	Interventional	Other	Randomized	Maintaining Autonomy as we Age. Strategy Training for Age-related Executive Dysfunction.	2		NA	0.05	ANOVA					NA	All	19	Completed	N/A
NCT01163279	4431689	8119894	DKEFS Word Fluency	NA	Real world strategy approach|Psychosocial Education	Behavioral|Behavioral	NA	Aging	Parallel Assignment	Interventional	Other	Randomized	Maintaining Autonomy as we Age. Strategy Training for Age-related Executive Dysfunction.	2		NA	0.05	ANOVA					NA	All	19	Completed	N/A
NCT01163279	4431690	8119895	DKEFS Tower Test- Achievement Score	NA	Real world strategy approach|Psychosocial Education	Behavioral|Behavioral	NA	Aging	Parallel Assignment	Interventional	Other	Randomized	Maintaining Autonomy as we Age. Strategy Training for Age-related Executive Dysfunction.	2		NA	0.05	ANOVA					NA	All	19	Completed	N/A
NCT01163279	4431692	8119896	Delis Kaplan Executive Function System (DKEFS) Tower Test- Mean First-Move Time	NA	Real world strategy approach|Psychosocial Education	Behavioral|Behavioral	NA	Aging	Parallel Assignment	Interventional	Other	Randomized	Maintaining Autonomy as we Age. Strategy Training for Age-related Executive Dysfunction.	2		NA	0.1	ANOVA					NA	All	19	Completed	N/A
NCT01163279	4431691	8119896	Delis Kaplan Executive Function System (DKEFS) Tower Test- Mean First-Move Time	NA	Real world strategy approach|Psychosocial Education	Behavioral|Behavioral	NA	Aging	Parallel Assignment	Interventional	Other	Randomized	Maintaining Autonomy as we Age. Strategy Training for Age-related Executive Dysfunction.	2		NA	0.05	ANOVA					NA	All	19	Completed	N/A
NCT01163279	4431693	8119897	Stanford Patient Education Research Center- Visits to Physician and Emergency Department in the Past Six Months Subscale	NA	Real world strategy approach|Psychosocial Education	Behavioral|Behavioral	NA	Aging	Parallel Assignment	Interventional	Other	Randomized	Maintaining Autonomy as we Age. Strategy Training for Age-related Executive Dysfunction.	2		NA	0.05	ANOVA					NA	All	19	Completed	N/A
NCT01163279	4431694	8119897	Stanford Patient Education Research Center- Visits to Physician and Emergency Department in the Past Six Months Subscale	NA	Real world strategy approach|Psychosocial Education	Behavioral|Behavioral	NA	Aging	Parallel Assignment	Interventional	Other	Randomized	Maintaining Autonomy as we Age. Strategy Training for Age-related Executive Dysfunction.	2		NA	0.05	ANOVA					NA	All	19	Completed	N/A
NCT01163279	4431696	8119898	Stanford Patient Education Research Center- Communication With Physicians Subscale	NA	Real world strategy approach|Psychosocial Education	Behavioral|Behavioral	NA	Aging	Parallel Assignment	Interventional	Other	Randomized	Maintaining Autonomy as we Age. Strategy Training for Age-related Executive Dysfunction.	2		NA	0.1	ANOVA					NA	All	19	Completed	N/A
NCT01163279	4431695	8119898	Stanford Patient Education Research Center- Communication With Physicians Subscale	NA	Real world strategy approach|Psychosocial Education	Behavioral|Behavioral	NA	Aging	Parallel Assignment	Interventional	Other	Randomized	Maintaining Autonomy as we Age. Strategy Training for Age-related Executive Dysfunction.	2		NA	0.05	ANOVA					NA	All	19	Completed	N/A
NCT01163279	4431697	8119899	Stanford Patient Education Research Center- Physical Activity Subscale	NA	Real world strategy approach|Psychosocial Education	Behavioral|Behavioral	NA	Aging	Parallel Assignment	Interventional	Other	Randomized	Maintaining Autonomy as we Age. Strategy Training for Age-related Executive Dysfunction.	2		NA	0.05	ANOVA					NA	All	19	Completed	N/A
NCT01163279	4431698	8119900	Stanford Patient Education Research Center- Health Distress Subscale	NA	Real world strategy approach|Psychosocial Education	Behavioral|Behavioral	NA	Aging	Parallel Assignment	Interventional	Other	Randomized	Maintaining Autonomy as we Age. Strategy Training for Age-related Executive Dysfunction.	2		NA	0.05	ANOVA					NA	All	19	Completed	N/A
NCT01163279	4431699	8119901	Stanford Patient Education Research Center- General Health Subscale	NA	Real world strategy approach|Psychosocial Education	Behavioral|Behavioral	NA	Aging	Parallel Assignment	Interventional	Other	Randomized	Maintaining Autonomy as we Age. Strategy Training for Age-related Executive Dysfunction.	2		NA	0.05	ANOVA					NA	All	19	Completed	N/A
NCT01163279	4431700	8119902	General Self Efficacy Scale (GSE)	NA	Real world strategy approach|Psychosocial Education	Behavioral|Behavioral	NA	Aging	Parallel Assignment	Interventional	Other	Randomized	Maintaining Autonomy as we Age. Strategy Training for Age-related Executive Dysfunction.	2		NA	0.05	ANOVA					NA	All	19	Completed	N/A
NCT01163279	4431703	8119903	Total Number of Goals Improved to Criterion on the Canadian Occupational Performance Measure (COPM)	NA	Real world strategy approach|Psychosocial Education	Behavioral|Behavioral	NA	Aging	Parallel Assignment	Interventional	Other	Randomized	Maintaining Autonomy as we Age. Strategy Training for Age-related Executive Dysfunction.	2		NA	0.32	Chi-squared					NA	All	19	Completed	N/A
NCT01163279	4431701	8119903	Total Number of Goals Improved to Criterion on the Canadian Occupational Performance Measure (COPM)	NA	Real world strategy approach|Psychosocial Education	Behavioral|Behavioral	NA	Aging	Parallel Assignment	Interventional	Other	Randomized	Maintaining Autonomy as we Age. Strategy Training for Age-related Executive Dysfunction.	2		NA	0.26	Chi-squared					NA	All	19	Completed	N/A
NCT01163279	4431704	8119903	Total Number of Goals Improved to Criterion on the Canadian Occupational Performance Measure (COPM)	NA	Real world strategy approach|Psychosocial Education	Behavioral|Behavioral	NA	Aging	Parallel Assignment	Interventional	Other	Randomized	Maintaining Autonomy as we Age. Strategy Training for Age-related Executive Dysfunction.	2		NA	0.03	Chi-squared					NA	All	19	Completed	N/A
NCT01163279	4431702	8119903	Total Number of Goals Improved to Criterion on the Canadian Occupational Performance Measure (COPM)	NA	Real world strategy approach|Psychosocial Education	Behavioral|Behavioral	NA	Aging	Parallel Assignment	Interventional	Other	Randomized	Maintaining Autonomy as we Age. Strategy Training for Age-related Executive Dysfunction.	2		NA	0.54	Chi-squared					NA	All	19	Completed	N/A
NCT01163721	4431674	8119866	Change From Baseline in Fasting Serum Glucose at Week 12	ranolazine	Ranolazine|Placebo	Drug|Drug	diabetes mellitus, type 2|diabetes mellitus	Diabetes Mellitus, Type 2	Parallel Assignment	Interventional	Treatment	Randomized	Exploratory Study to Access the Metabolic Effects of Ranolazine in Subjects With Type 2 Diabetes Mellitus When Added to Ongoing Non-insulin Antidiabetic Therapy	2	difference in least squares mean (LSM)	-2.5	0.794	ANCOVA	-21.1	16.2	95	Standard Error of the Mean	9.38	All	80	Completed	Phase 2
NCT01163721	4431675	8119867	Change From Baseline in 2-hour Postprandial Serum Glucose at Week 12 Following a Standardized Meal	ranolazine	Ranolazine|Placebo	Drug|Drug	diabetes mellitus, type 2|diabetes mellitus	Diabetes Mellitus, Type 2	Parallel Assignment	Interventional	Treatment	Randomized	Exploratory Study to Access the Metabolic Effects of Ranolazine in Subjects With Type 2 Diabetes Mellitus When Added to Ongoing Non-insulin Antidiabetic Therapy	2	difference in LSM	-15.4	0.234	ANCOVA	-41	10.2	95	Standard Error of the Mean	12.83	All	80	Completed	Phase 2
NCT01163721	4431676	8119868	Change From Baseline in Glycosylated Hemoglobin (HbA1c) at Week 12	ranolazine	Ranolazine|Placebo	Drug|Drug	diabetes mellitus, type 2|diabetes mellitus	Diabetes Mellitus, Type 2	Parallel Assignment	Interventional	Treatment	Randomized	Exploratory Study to Access the Metabolic Effects of Ranolazine in Subjects With Type 2 Diabetes Mellitus When Added to Ongoing Non-insulin Antidiabetic Therapy	2	difference in least squares mean (LSM)	-0.53	0.01	ANCOVA	-0.93	-0.13	95	Standard Error of the Mean	0.2	All	80	Completed	Phase 2
NCT01163955	4431673	8119805	Posture Control of Head Position, Shoulder Position and Back Position	NA	Time to fatigue	Other	scoliosis	Scoliosis	Parallel Assignment	Interventional	Basic Science	Randomized	A Postural Study Comparing Sitting on the Floor Versus Sitting in a Chair While Playing Video Games.	2	Mean Difference (Final Values)	1.8	0.0005	t-test, 2 sided	0	9	95	Standard Deviation	1.92	All	56	Completed	N/A
NCT01163955	4431672	8119805	Posture Control of Head Position, Shoulder Position and Back Position	NA	Time to fatigue	Other	scoliosis	Scoliosis	Parallel Assignment	Interventional	Basic Science	Randomized	A Postural Study Comparing Sitting on the Floor Versus Sitting in a Chair While Playing Video Games.	2	Mean Difference (Final Values)	1.7	0.0005	t-test, 2 sided	0	9	95	Standard Deviation	1.99	All	56	Completed	N/A
NCT01164098	4431668	8119791	Renal Function as Measured by eGFR (Estimated Glomerular Filtration Rate)	rituximab	Rituximab	Drug	proteinuria|recurrence	FSGS|Proteinuria	Parallel Assignment	Interventional	Treatment	Randomized	Rituximab to Prevent Recurrence of Proteinuria	2		NA	0.37	t-test, 2 sided					NA	All	30	Terminated	Phase 3
NCT01164098	4431669	8119792	Maximum of the Urine Protein/Creatinine Ratio Observed Between Post-Transplant Months 3-12	rituximab	Rituximab	Drug	proteinuria|recurrence	FSGS|Proteinuria	Parallel Assignment	Interventional	Treatment	Randomized	Rituximab to Prevent Recurrence of Proteinuria	2		NA	0.49	t-test, 2 sided					NA	All	30	Terminated	Phase 3
NCT01164098	4431670	8119793	Maximum of the Urine Protein/Creatinine Ratio Observed Between Post-Transplant Days 3-30.	rituximab	Rituximab	Drug	proteinuria|recurrence	FSGS|Proteinuria	Parallel Assignment	Interventional	Treatment	Randomized	Rituximab to Prevent Recurrence of Proteinuria	2		NA	0.18	t-test, 2 sided					NA	All	30	Terminated	Phase 3
NCT01164137	4431663	8119786	Health Services Utilization 18 Months Following Hospital Discharge	NA	Medication Reconciliation	Behavioral	drug-related side effects and adverse reactions	Adverse Drug Events	Parallel Assignment	Interventional	Health Services Research	Randomized	Eliminating Risk of Preventable Adverse Drug Events at the Hospital-community Interface of Care	2	Mean Difference (Final Values)	1.85	0.13	t-test, 2 sided	-0.56	4.27	95		NA	All	156	Completed	N/A
NCT01164137	4431664	8119787	Health Services Utilization 12 Months Following Hospital Discharge	NA	Medication Reconciliation	Behavioral	drug-related side effects and adverse reactions	Adverse Drug Events	Parallel Assignment	Interventional	Health Services Research	Randomized	Eliminating Risk of Preventable Adverse Drug Events at the Hospital-community Interface of Care	2	Mean Difference (Final Values)	1.71	0.11	t-test, 2 sided	-0.39	3.81	95		NA	All	156	Completed	N/A
NCT01164137	4431665	8119788	Health Services Utilization 9 Months Following Hospital Discharge	NA	Medication Reconciliation	Behavioral	drug-related side effects and adverse reactions	Adverse Drug Events	Parallel Assignment	Interventional	Health Services Research	Randomized	Eliminating Risk of Preventable Adverse Drug Events at the Hospital-community Interface of Care	2	Mean Difference (Final Values)	1.21	0.18	t-test, 2 sided	-0.57	3.01	95		NA	All	156	Completed	N/A
NCT01164137	4431666	8119789	Health Services Utilization 6 Months Following Hospital Discharge	NA	Medication Reconciliation	Behavioral	drug-related side effects and adverse reactions	Adverse Drug Events	Parallel Assignment	Interventional	Health Services Research	Randomized	Eliminating Risk of Preventable Adverse Drug Events at the Hospital-community Interface of Care	2	Mean Difference (Final Values)	0.63	0.32	t-test, 2 sided	-0.62	1.88	95		NA	All	156	Completed	N/A
NCT01164137	4431667	8119790	Health Services Utilization 3 Months Following Hospital Discharge	NA	Medication Reconciliation	Behavioral	drug-related side effects and adverse reactions	Adverse Drug Events	Parallel Assignment	Interventional	Health Services Research	Randomized	Eliminating Risk of Preventable Adverse Drug Events at the Hospital-community Interface of Care	2	Mean Difference (Final Values)	-0.07	0.87	t-test, 2 sided	-0.98	0.84	95		NA	All	156	Completed	N/A
NCT01164475	4431662	8119782	Proportion of Patients Who Achieved at Least 5*10^6 Cluster of Differentiation 34+ (CD34+) Cells Per Kilogram (Cells/kg)	lenograstim|plerixafor octahydrochloride|sargramostim	Granulocyte-colony stimulating factor (G-CSF)|Fixed Dose Plerixafor|Weight-Based Plerixafor	Drug|Drug|Drug	lymphoma, non-hodgkin|lymphoma	Non-Hodgkin's Lymphoma	Parallel Assignment	Interventional	Treatment	Randomized	Evaluation of Approved Weight-Based Dose Compared to Fixed Dose of Plerixafor in Patients With Non-Hodgkin's Lymphoma (NHL) Weighing Less Than 70 Kilograms	2	Odds Ratio (OR)	1.91	0.395	Regression, Logistic	0.44	9.17	95		NA	All	61	Completed	Phase 4
NCT01164501	4431658	8119770	HbA1c Change From Baseline in Patients With Moderate Renal Impairment	empagliflozin	BI 10773|Placebo|Placebo|BI 10773|Placebo|Placebo	Drug|Drug|Drug|Drug|Drug|Drug	diabetes mellitus|diabetes mellitus, type 2|renal insufficiency	Diabetes Mellitus, Type 2|Renal Insufficiency	Parallel Assignment	Interventional	Treatment	Randomized	Efficacy and Safety of Empagliflozin (BI 10773) in Patients With Type 2 Diabetes and Renal Impairment	3	Mean Difference (Final Values)	-0.42	0.0001	ANCOVA	-0.56	-0.28	95	Standard Error of the Mean	0.07	All	741	Completed	Phase 3
NCT01164501	4431659	8119771	HbA1c Change From Baseline in Patients With Mild Renal Impairment	empagliflozin	BI 10773|Placebo|Placebo|BI 10773|Placebo|Placebo	Drug|Drug|Drug|Drug|Drug|Drug	diabetes mellitus|diabetes mellitus, type 2|renal insufficiency	Diabetes Mellitus, Type 2|Renal Insufficiency	Parallel Assignment	Interventional	Treatment	Randomized	Efficacy and Safety of Empagliflozin (BI 10773) in Patients With Type 2 Diabetes and Renal Impairment	3	Mean Difference (Final Values)	-0.68	0.0001	ANCOVA	-0.88	-0.49	95	Standard Error of the Mean	0.1	All	741	Completed	Phase 3
NCT01164501	4431660	8119771	HbA1c Change From Baseline in Patients With Mild Renal Impairment	empagliflozin	BI 10773|Placebo|Placebo|BI 10773|Placebo|Placebo	Drug|Drug|Drug|Drug|Drug|Drug	diabetes mellitus|diabetes mellitus, type 2|renal insufficiency	Diabetes Mellitus, Type 2|Renal Insufficiency	Parallel Assignment	Interventional	Treatment	Randomized	Efficacy and Safety of Empagliflozin (BI 10773) in Patients With Type 2 Diabetes and Renal Impairment	3	Mean Difference (Final Values)	-0.52	0.0001	ANCOVA	-0.72	-0.32	95	Standard Error of the Mean	0.1	All	741	Completed	Phase 3
NCT01164501	4431661	8119772	HbA1c Change From Baseline in Patients With Mild or Moderate Renal Impairment	empagliflozin	BI 10773|Placebo|Placebo|BI 10773|Placebo|Placebo	Drug|Drug|Drug|Drug|Drug|Drug	diabetes mellitus|diabetes mellitus, type 2|renal insufficiency	Diabetes Mellitus, Type 2|Renal Insufficiency	Parallel Assignment	Interventional	Treatment	Randomized	Efficacy and Safety of Empagliflozin (BI 10773) in Patients With Type 2 Diabetes and Renal Impairment	3	Mean Difference (Final Values)	-0.51	0.0001	ANCOVA	-0.62	-0.39	95	Standard Error of the Mean	0.06	All	741	Completed	Phase 3
NCT01164579	4431456	8119745	Percentage of Participants With DAS28-4 (ESR) <2.6	methotrexate|tofacitinib	Tasocitinib plus Methotrexate|Tofacitinib plus placebo methotrexate|Placebo tofacitinib plus Methotrexate	Drug|Drug|Drug	arthritis|arthritis, rheumatoid	Rheumatoid Arthritis	Parallel Assignment	Interventional	Treatment	Randomized	Effects of Tofacitinib (CP-690,550) on Magnetic Resonance Imaging (MRI)- Assessed Joint Structure In Early Rheumatoid Arthritis (RA)	3	Mean Difference (Final Values)	0.37	0.9628	Normal approximation to the binomial	-12.86	13.61	90	Standard Error of the Mean	8.05	All	109	Completed	Phase 2
NCT01164579	4431463	8119745	Percentage of Participants With DAS28-4 (ESR) <2.6	methotrexate|tofacitinib	Tasocitinib plus Methotrexate|Tofacitinib plus placebo methotrexate|Placebo tofacitinib plus Methotrexate	Drug|Drug|Drug	arthritis|arthritis, rheumatoid	Rheumatoid Arthritis	Parallel Assignment	Interventional	Treatment	Randomized	Effects of Tofacitinib (CP-690,550) on Magnetic Resonance Imaging (MRI)- Assessed Joint Structure In Early Rheumatoid Arthritis (RA)	3	Mean Difference (Final Values)	5.88	0.1449	Normal approximation to the binomial	-0.75	12.52	90	Standard Error of the Mean	4.03	All	109	Completed	Phase 2
NCT01164579	4431453	8119745	Percentage of Participants With DAS28-4 (ESR) <2.6	methotrexate|tofacitinib	Tasocitinib plus Methotrexate|Tofacitinib plus placebo methotrexate|Placebo tofacitinib plus Methotrexate	Drug|Drug|Drug	arthritis|arthritis, rheumatoid	Rheumatoid Arthritis	Parallel Assignment	Interventional	Treatment	Randomized	Effects of Tofacitinib (CP-690,550) on Magnetic Resonance Imaging (MRI)- Assessed Joint Structure In Early Rheumatoid Arthritis (RA)	3	Mean Difference (Final Values)	18.83	0.0544	Normal approximation to the binomial	2.72	34.95	90	Standard Error of the Mean	9.79	All	109	Completed	Phase 2
NCT01164579	4431460	8119745	Percentage of Participants With DAS28-4 (ESR) <2.6	methotrexate|tofacitinib	Tasocitinib plus Methotrexate|Tofacitinib plus placebo methotrexate|Placebo tofacitinib plus Methotrexate	Drug|Drug|Drug	arthritis|arthritis, rheumatoid	Rheumatoid Arthritis	Parallel Assignment	Interventional	Treatment	Randomized	Effects of Tofacitinib (CP-690,550) on Magnetic Resonance Imaging (MRI)- Assessed Joint Structure In Early Rheumatoid Arthritis (RA)	3	Mean Difference (Final Values)	2.85	0.54	Normal approximation to the binomial	-4.8	10.51	90	Standard Error of the Mean	4.65	All	109	Completed	Phase 2
NCT01164579	4431461	8119745	Percentage of Participants With DAS28-4 (ESR) <2.6	methotrexate|tofacitinib	Tasocitinib plus Methotrexate|Tofacitinib plus placebo methotrexate|Placebo tofacitinib plus Methotrexate	Drug|Drug|Drug	arthritis|arthritis, rheumatoid	Rheumatoid Arthritis	Parallel Assignment	Interventional	Treatment	Randomized	Effects of Tofacitinib (CP-690,550) on Magnetic Resonance Imaging (MRI)- Assessed Joint Structure In Early Rheumatoid Arthritis (RA)	3	Mean Difference (Final Values)	14.94	0.0342	Normal approximation to the binomial	3.32	26.55	90	Standard Error of the Mean	7.06	All	109	Completed	Phase 2
NCT01164579	4431454	8119745	Percentage of Participants With DAS28-4 (ESR) <2.6	methotrexate|tofacitinib	Tasocitinib plus Methotrexate|Tofacitinib plus placebo methotrexate|Placebo tofacitinib plus Methotrexate	Drug|Drug|Drug	arthritis|arthritis, rheumatoid	Rheumatoid Arthritis	Parallel Assignment	Interventional	Treatment	Randomized	Effects of Tofacitinib (CP-690,550) on Magnetic Resonance Imaging (MRI)- Assessed Joint Structure In Early Rheumatoid Arthritis (RA)	3	Mean Difference (Final Values)	-2.32	0.7807	Normal approximation to the binomial	-16.08	11.43	90	Standard Error of the Mean	8.36	All	109	Completed	Phase 2
NCT01164579	4431452	8119745	Percentage of Participants With DAS28-4 (ESR) <2.6	methotrexate|tofacitinib	Tasocitinib plus Methotrexate|Tofacitinib plus placebo methotrexate|Placebo tofacitinib plus Methotrexate	Drug|Drug|Drug	arthritis|arthritis, rheumatoid	Rheumatoid Arthritis	Parallel Assignment	Interventional	Treatment	Randomized	Effects of Tofacitinib (CP-690,550) on Magnetic Resonance Imaging (MRI)- Assessed Joint Structure In Early Rheumatoid Arthritis (RA)	3	Mean Difference (Final Values)	5.93	0.4937	Normal approximation to the binomial	-8.32	20.18	90	Standard Error of the Mean	8.66	All	109	Completed	Phase 2
NCT01164579	4431457	8119745	Percentage of Participants With DAS28-4 (ESR) <2.6	methotrexate|tofacitinib	Tasocitinib plus Methotrexate|Tofacitinib plus placebo methotrexate|Placebo tofacitinib plus Methotrexate	Drug|Drug|Drug	arthritis|arthritis, rheumatoid	Rheumatoid Arthritis	Parallel Assignment	Interventional	Treatment	Randomized	Effects of Tofacitinib (CP-690,550) on Magnetic Resonance Imaging (MRI)- Assessed Joint Structure In Early Rheumatoid Arthritis (RA)	3	Mean Difference (Final Values)	15.89	0.0985	Normal approximation to the binomial	0.06	31.73	90	Standard Error of the Mean	9.62	All	109	Completed	Phase 2
NCT01164579	4431455	8119745	Percentage of Participants With DAS28-4 (ESR) <2.6	methotrexate|tofacitinib	Tasocitinib plus Methotrexate|Tofacitinib plus placebo methotrexate|Placebo tofacitinib plus Methotrexate	Drug|Drug|Drug	arthritis|arthritis, rheumatoid	Rheumatoid Arthritis	Parallel Assignment	Interventional	Treatment	Randomized	Effects of Tofacitinib (CP-690,550) on Magnetic Resonance Imaging (MRI)- Assessed Joint Structure In Early Rheumatoid Arthritis (RA)	3	Mean Difference (Final Values)	19.07	0.0612	Normal approximation to the binomial	2.31	35.84	90	Standard Error of the Mean	10.19	All	109	Completed	Phase 2
NCT01164579	4431462	8119745	Percentage of Participants With DAS28-4 (ESR) <2.6	methotrexate|tofacitinib	Tasocitinib plus Methotrexate|Tofacitinib plus placebo methotrexate|Placebo tofacitinib plus Methotrexate	Drug|Drug|Drug	arthritis|arthritis, rheumatoid	Rheumatoid Arthritis	Parallel Assignment	Interventional	Treatment	Randomized	Effects of Tofacitinib (CP-690,550) on Magnetic Resonance Imaging (MRI)- Assessed Joint Structure In Early Rheumatoid Arthritis (RA)	3	Mean Difference (Final Values)	2.85	0.3102	Normal approximation to the binomial	-1.77	7.48	90	Standard Error of the Mean	2.81	All	109	Completed	Phase 2
NCT01164579	4431458	8119745	Percentage of Participants With DAS28-4 (ESR) <2.6	methotrexate|tofacitinib	Tasocitinib plus Methotrexate|Tofacitinib plus placebo methotrexate|Placebo tofacitinib plus Methotrexate	Drug|Drug|Drug	arthritis|arthritis, rheumatoid	Rheumatoid Arthritis	Parallel Assignment	Interventional	Treatment	Randomized	Effects of Tofacitinib (CP-690,550) on Magnetic Resonance Imaging (MRI)- Assessed Joint Structure In Early Rheumatoid Arthritis (RA)	3	Mean Difference (Final Values)	-10.73	0.0859	Normal approximation to the binomial	-21.02	-0.45	90	Standard Error of the Mean	6.25	All	109	Completed	Phase 2
NCT01164579	4431459	8119745	Percentage of Participants With DAS28-4 (ESR) <2.6	methotrexate|tofacitinib	Tasocitinib plus Methotrexate|Tofacitinib plus placebo methotrexate|Placebo tofacitinib plus Methotrexate	Drug|Drug|Drug	arthritis|arthritis, rheumatoid	Rheumatoid Arthritis	Parallel Assignment	Interventional	Treatment	Randomized	Effects of Tofacitinib (CP-690,550) on Magnetic Resonance Imaging (MRI)- Assessed Joint Structure In Early Rheumatoid Arthritis (RA)	3	Mean Difference (Final Values)	10.01	0.2759	Normal approximation to the binomial	-5.1	25.13	90	Standard Error of the Mean	9.19	All	109	Completed	Phase 2
NCT01164579	4431474	8119746	Percentage of Participants With DAS28-4 (ESR) â‰¤3.2	methotrexate|tofacitinib	Tasocitinib plus Methotrexate|Tofacitinib plus placebo methotrexate|Placebo tofacitinib plus Methotrexate	Drug|Drug|Drug	arthritis|arthritis, rheumatoid	Rheumatoid Arthritis	Parallel Assignment	Interventional	Treatment	Randomized	Effects of Tofacitinib (CP-690,550) on Magnetic Resonance Imaging (MRI)- Assessed Joint Structure In Early Rheumatoid Arthritis (RA)	3	Mean Difference (Final Values)	5.86	0.2798	Normal approximation to the binomial	-3.06	14.8	90	Standard Error of the Mean	5.43	All	109	Completed	Phase 2
NCT01164579	4431471	8119746	Percentage of Participants With DAS28-4 (ESR) â‰¤3.2	methotrexate|tofacitinib	Tasocitinib plus Methotrexate|Tofacitinib plus placebo methotrexate|Placebo tofacitinib plus Methotrexate	Drug|Drug|Drug	arthritis|arthritis, rheumatoid	Rheumatoid Arthritis	Parallel Assignment	Interventional	Treatment	Randomized	Effects of Tofacitinib (CP-690,550) on Magnetic Resonance Imaging (MRI)- Assessed Joint Structure In Early Rheumatoid Arthritis (RA)	3	Mean Difference (Final Values)	18.83	0.0544	Normal approximation to the binomial	2.72	34.95	90	Standard Error of the Mean	9.79	All	109	Completed	Phase 2
NCT01164579	4431466	8119746	Percentage of Participants With DAS28-4 (ESR) â‰¤3.2	methotrexate|tofacitinib	Tasocitinib plus Methotrexate|Tofacitinib plus placebo methotrexate|Placebo tofacitinib plus Methotrexate	Drug|Drug|Drug	arthritis|arthritis, rheumatoid	Rheumatoid Arthritis	Parallel Assignment	Interventional	Treatment	Randomized	Effects of Tofacitinib (CP-690,550) on Magnetic Resonance Imaging (MRI)- Assessed Joint Structure In Early Rheumatoid Arthritis (RA)	3	Mean Difference (Final Values)	14.41	0.1558	Normal approximation to the binomial	-2.29	31.12	90	Standard Error of the Mean	10.15	All	109	Completed	Phase 2
NCT01164579	4431469	8119746	Percentage of Participants With DAS28-4 (ESR) â‰¤3.2	methotrexate|tofacitinib	Tasocitinib plus Methotrexate|Tofacitinib plus placebo methotrexate|Placebo tofacitinib plus Methotrexate	Drug|Drug|Drug	arthritis|arthritis, rheumatoid	Rheumatoid Arthritis	Parallel Assignment	Interventional	Treatment	Randomized	Effects of Tofacitinib (CP-690,550) on Magnetic Resonance Imaging (MRI)- Assessed Joint Structure In Early Rheumatoid Arthritis (RA)	3	Mean Difference (Final Values)	22.25	0.036	Normal approximation to the binomial	4.79	39.72	90	Standard Error of the Mean	10.61	All	109	Completed	Phase 2
NCT01164579	4431465	8119746	Percentage of Participants With DAS28-4 (ESR) â‰¤3.2	methotrexate|tofacitinib	Tasocitinib plus Methotrexate|Tofacitinib plus placebo methotrexate|Placebo tofacitinib plus Methotrexate	Drug|Drug|Drug	arthritis|arthritis, rheumatoid	Rheumatoid Arthritis	Parallel Assignment	Interventional	Treatment	Randomized	Effects of Tofacitinib (CP-690,550) on Magnetic Resonance Imaging (MRI)- Assessed Joint Structure In Early Rheumatoid Arthritis (RA)	3	Mean Difference (Final Values)	33.78	0.0012	Normal approximation to the binomial	16.51	51.05	90	Standard Error of the Mean	10.49	All	109	Completed	Phase 2
NCT01164579	4431472	8119746	Percentage of Participants With DAS28-4 (ESR) â‰¤3.2	methotrexate|tofacitinib	Tasocitinib plus Methotrexate|Tofacitinib plus placebo methotrexate|Placebo tofacitinib plus Methotrexate	Drug|Drug|Drug	arthritis|arthritis, rheumatoid	Rheumatoid Arthritis	Parallel Assignment	Interventional	Treatment	Randomized	Effects of Tofacitinib (CP-690,550) on Magnetic Resonance Imaging (MRI)- Assessed Joint Structure In Early Rheumatoid Arthritis (RA)	3	Mean Difference (Final Values)	5.78	0.4287	Normal approximation to the binomial	-6.23	17.79	90	Standard Error of the Mean	7.3	All	109	Completed	Phase 2
NCT01164579	4431473	8119746	Percentage of Participants With DAS28-4 (ESR) â‰¤3.2	methotrexate|tofacitinib	Tasocitinib plus Methotrexate|Tofacitinib plus placebo methotrexate|Placebo tofacitinib plus Methotrexate	Drug|Drug|Drug	arthritis|arthritis, rheumatoid	Rheumatoid Arthritis	Parallel Assignment	Interventional	Treatment	Randomized	Effects of Tofacitinib (CP-690,550) on Magnetic Resonance Imaging (MRI)- Assessed Joint Structure In Early Rheumatoid Arthritis (RA)	3	Mean Difference (Final Values)	27.18	0.0036	Normal approximation to the binomial	11.81	42.55	90	Standard Error of the Mean	9.34	All	109	Completed	Phase 2
NCT01164579	4431467	8119746	Percentage of Participants With DAS28-4 (ESR) â‰¤3.2	methotrexate|tofacitinib	Tasocitinib plus Methotrexate|Tofacitinib plus placebo methotrexate|Placebo tofacitinib plus Methotrexate	Drug|Drug|Drug	arthritis|arthritis, rheumatoid	Rheumatoid Arthritis	Parallel Assignment	Interventional	Treatment	Randomized	Effects of Tofacitinib (CP-690,550) on Magnetic Resonance Imaging (MRI)- Assessed Joint Structure In Early Rheumatoid Arthritis (RA)	3	Mean Difference (Final Values)	25.19	0.0182	Normal approximation to the binomial	7.63	42.76	90	Standard Error of the Mean	10.67	All	109	Completed	Phase 2
NCT01164579	4431464	8119746	Percentage of Participants With DAS28-4 (ESR) â‰¤3.2	methotrexate|tofacitinib	Tasocitinib plus Methotrexate|Tofacitinib plus placebo methotrexate|Placebo tofacitinib plus Methotrexate	Drug|Drug|Drug	arthritis|arthritis, rheumatoid	Rheumatoid Arthritis	Parallel Assignment	Interventional	Treatment	Randomized	Effects of Tofacitinib (CP-690,550) on Magnetic Resonance Imaging (MRI)- Assessed Joint Structure In Early Rheumatoid Arthritis (RA)	3	Mean Difference (Net)	14.33	0.1426	Normal approximation to the binomial	-1.74	30.42	90	Standard Error of the Mean	9.78	All	109	Completed	Phase 2
NCT01164579	4431470	8119746	Percentage of Participants With DAS28-4 (ESR) â‰¤3.2	methotrexate|tofacitinib	Tasocitinib plus Methotrexate|Tofacitinib plus placebo methotrexate|Placebo tofacitinib plus Methotrexate	Drug|Drug|Drug	arthritis|arthritis, rheumatoid	Rheumatoid Arthritis	Parallel Assignment	Interventional	Treatment	Randomized	Effects of Tofacitinib (CP-690,550) on Magnetic Resonance Imaging (MRI)- Assessed Joint Structure In Early Rheumatoid Arthritis (RA)	3	Mean Difference (Final Values)	17.04	0.0732	Normal approximation to the binomial	1.39	32.69	90	Standard Error of the Mean	9.51	All	109	Completed	Phase 2
NCT01164579	4431475	8119746	Percentage of Participants With DAS28-4 (ESR) â‰¤3.2	methotrexate|tofacitinib	Tasocitinib plus Methotrexate|Tofacitinib plus placebo methotrexate|Placebo tofacitinib plus Methotrexate	Drug|Drug|Drug	arthritis|arthritis, rheumatoid	Rheumatoid Arthritis	Parallel Assignment	Interventional	Treatment	Randomized	Effects of Tofacitinib (CP-690,550) on Magnetic Resonance Imaging (MRI)- Assessed Joint Structure In Early Rheumatoid Arthritis (RA)	3	Mean Difference (Final Values)	17.88	0.016	Normal approximation to the binomial	5.66	30.1	90	Standard Error of the Mean	7.42	All	109	Completed	Phase 2
NCT01164579	4431468	8119746	Percentage of Participants With DAS28-4 (ESR) â‰¤3.2	methotrexate|tofacitinib	Tasocitinib plus Methotrexate|Tofacitinib plus placebo methotrexate|Placebo tofacitinib plus Methotrexate	Drug|Drug|Drug	arthritis|arthritis, rheumatoid	Rheumatoid Arthritis	Parallel Assignment	Interventional	Treatment	Randomized	Effects of Tofacitinib (CP-690,550) on Magnetic Resonance Imaging (MRI)- Assessed Joint Structure In Early Rheumatoid Arthritis (RA)	3	Mean Difference (Final Values)	8.85	0.3688	Normal approximation to the binomial	-7.35	25.07	90	Standard Error of the Mean	9.85	All	109	Completed	Phase 2
NCT01164579	4431485	8119747	Percentage of Participants With DAS28-4 (ESR) Response (Good or Moderate Improvement)	methotrexate|tofacitinib	Tasocitinib plus Methotrexate|Tofacitinib plus placebo methotrexate|Placebo tofacitinib plus Methotrexate	Drug|Drug|Drug	arthritis|arthritis, rheumatoid	Rheumatoid Arthritis	Parallel Assignment	Interventional	Treatment	Randomized	Effects of Tofacitinib (CP-690,550) on Magnetic Resonance Imaging (MRI)- Assessed Joint Structure In Early Rheumatoid Arthritis (RA)	3	Mean Difference (Final Values)	25.83	0.0105	Normal approximation to the binomial	9.21	42.45	90	Standard Error of the Mean	10.1	All	109	Completed	Phase 2
NCT01164579	4431483	8119747	Percentage of Participants With DAS28-4 (ESR) Response (Good or Moderate Improvement)	methotrexate|tofacitinib	Tasocitinib plus Methotrexate|Tofacitinib plus placebo methotrexate|Placebo tofacitinib plus Methotrexate	Drug|Drug|Drug	arthritis|arthritis, rheumatoid	Rheumatoid Arthritis	Parallel Assignment	Interventional	Treatment	Randomized	Effects of Tofacitinib (CP-690,550) on Magnetic Resonance Imaging (MRI)- Assessed Joint Structure In Early Rheumatoid Arthritis (RA)	3	Mean Difference (Final Values)	39.82	0.0001	Normal approximation to the binomial	24.11	55.53	90	Standard Error of the Mean	9.54	All	109	Completed	Phase 2
NCT01164579	4431477	8119747	Percentage of Participants With DAS28-4 (ESR) Response (Good or Moderate Improvement)	methotrexate|tofacitinib	Tasocitinib plus Methotrexate|Tofacitinib plus placebo methotrexate|Placebo tofacitinib plus Methotrexate	Drug|Drug|Drug	arthritis|arthritis, rheumatoid	Rheumatoid Arthritis	Parallel Assignment	Interventional	Treatment	Randomized	Effects of Tofacitinib (CP-690,550) on Magnetic Resonance Imaging (MRI)- Assessed Joint Structure In Early Rheumatoid Arthritis (RA)	3	Mean Difference (Final Values)	33.46	0.0018	Normal approximation to the binomial	15.8	51.12	90	Standard Error of the Mean	10.73	All	109	Completed	Phase 2
NCT01164579	4431479	8119747	Percentage of Participants With DAS28-4 (ESR) Response (Good or Moderate Improvement)	methotrexate|tofacitinib	Tasocitinib plus Methotrexate|Tofacitinib plus placebo methotrexate|Placebo tofacitinib plus Methotrexate	Drug|Drug|Drug	arthritis|arthritis, rheumatoid	Rheumatoid Arthritis	Parallel Assignment	Interventional	Treatment	Randomized	Effects of Tofacitinib (CP-690,550) on Magnetic Resonance Imaging (MRI)- Assessed Joint Structure In Early Rheumatoid Arthritis (RA)	3	Mean Difference (Final Values)	36.4	0.0005	Normal approximation to the binomial	19.16	53.64	90	Standard Error of the Mean	10.48	All	109	Completed	Phase 2
NCT01164579	4431484	8119747	Percentage of Participants With DAS28-4 (ESR) Response (Good or Moderate Improvement)	methotrexate|tofacitinib	Tasocitinib plus Methotrexate|Tofacitinib plus placebo methotrexate|Placebo tofacitinib plus Methotrexate	Drug|Drug|Drug	arthritis|arthritis, rheumatoid	Rheumatoid Arthritis	Parallel Assignment	Interventional	Treatment	Randomized	Effects of Tofacitinib (CP-690,550) on Magnetic Resonance Imaging (MRI)- Assessed Joint Structure In Early Rheumatoid Arthritis (RA)	3	Mean Difference (Final Values)	9.98	0.37	Normal approximation to the binomial	-8.33	28.3	90	Standard Error of the Mean	11.13	All	109	Completed	Phase 2
NCT01164579	4431478	8119747	Percentage of Participants With DAS28-4 (ESR) Response (Good or Moderate Improvement)	methotrexate|tofacitinib	Tasocitinib plus Methotrexate|Tofacitinib plus placebo methotrexate|Placebo tofacitinib plus Methotrexate	Drug|Drug|Drug	arthritis|arthritis, rheumatoid	Rheumatoid Arthritis	Parallel Assignment	Interventional	Treatment	Randomized	Effects of Tofacitinib (CP-690,550) on Magnetic Resonance Imaging (MRI)- Assessed Joint Structure In Early Rheumatoid Arthritis (RA)	3	Mean Difference (Final Values)	26.27	0.0177	Normal approximation to the binomial	8.04	44.5	90	Standard Error of the Mean	11.08	All	109	Completed	Phase 2
NCT01164579	4431486	8119747	Percentage of Participants With DAS28-4 (ESR) Response (Good or Moderate Improvement)	methotrexate|tofacitinib	Tasocitinib plus Methotrexate|Tofacitinib plus placebo methotrexate|Placebo tofacitinib plus Methotrexate	Drug|Drug|Drug	arthritis|arthritis, rheumatoid	Rheumatoid Arthritis	Parallel Assignment	Interventional	Treatment	Randomized	Effects of Tofacitinib (CP-690,550) on Magnetic Resonance Imaging (MRI)- Assessed Joint Structure In Early Rheumatoid Arthritis (RA)	3	Mean Difference (Final Values)	33.12	0.0028	Normal approximation to the binomial	14.87	51.38	90	Standard Error of the Mean	11.09	All	109	Completed	Phase 2
NCT01164579	4431482	8119747	Percentage of Participants With DAS28-4 (ESR) Response (Good or Moderate Improvement)	methotrexate|tofacitinib	Tasocitinib plus Methotrexate|Tofacitinib plus placebo methotrexate|Placebo tofacitinib plus Methotrexate	Drug|Drug|Drug	arthritis|arthritis, rheumatoid	Rheumatoid Arthritis	Parallel Assignment	Interventional	Treatment	Randomized	Effects of Tofacitinib (CP-690,550) on Magnetic Resonance Imaging (MRI)- Assessed Joint Structure In Early Rheumatoid Arthritis (RA)	3	Mean Difference (Final Values)	18.09	0.1076	Normal approximation to the binomial	-0.4	36.59	90	Standard Error of the Mean	11.24	All	109	Completed	Phase 2
NCT01164579	4431481	8119747	Percentage of Participants With DAS28-4 (ESR) Response (Good or Moderate Improvement)	methotrexate|tofacitinib	Tasocitinib plus Methotrexate|Tofacitinib plus placebo methotrexate|Placebo tofacitinib plus Methotrexate	Drug|Drug|Drug	arthritis|arthritis, rheumatoid	Rheumatoid Arthritis	Parallel Assignment	Interventional	Treatment	Randomized	Effects of Tofacitinib (CP-690,550) on Magnetic Resonance Imaging (MRI)- Assessed Joint Structure In Early Rheumatoid Arthritis (RA)	3	Mean Difference (Final Values)	33.94	0.0008	Normal approximation to the binomial	17.13	50.75	90	Standard Error of the Mean	10.21	All	109	Completed	Phase 2
NCT01164579	4431487	8119747	Percentage of Participants With DAS28-4 (ESR) Response (Good or Moderate Improvement)	methotrexate|tofacitinib	Tasocitinib plus Methotrexate|Tofacitinib plus placebo methotrexate|Placebo tofacitinib plus Methotrexate	Drug|Drug|Drug	arthritis|arthritis, rheumatoid	Rheumatoid Arthritis	Parallel Assignment	Interventional	Treatment	Randomized	Effects of Tofacitinib (CP-690,550) on Magnetic Resonance Imaging (MRI)- Assessed Joint Structure In Early Rheumatoid Arthritis (RA)	3	Mean Difference (Final Values)	37.91	0.0005	Normal approximation to the binomial	19.83	55.99	90	Standard Error of the Mean	10.99	All	109	Completed	Phase 2
NCT01164579	4431480	8119747	Percentage of Participants With DAS28-4 (ESR) Response (Good or Moderate Improvement)	methotrexate|tofacitinib	Tasocitinib plus Methotrexate|Tofacitinib plus placebo methotrexate|Placebo tofacitinib plus Methotrexate	Drug|Drug|Drug	arthritis|arthritis, rheumatoid	Rheumatoid Arthritis	Parallel Assignment	Interventional	Treatment	Randomized	Effects of Tofacitinib (CP-690,550) on Magnetic Resonance Imaging (MRI)- Assessed Joint Structure In Early Rheumatoid Arthritis (RA)	3	Mean Difference (Final Values)	26.42	0.0139	Normal approximation to the binomial	8.74	44.1	90	Standard Error of the Mean	10.74	All	109	Completed	Phase 2
NCT01164579	4431476	8119747	Percentage of Participants With DAS28-4 (ESR) Response (Good or Moderate Improvement)	methotrexate|tofacitinib	Tasocitinib plus Methotrexate|Tofacitinib plus placebo methotrexate|Placebo tofacitinib plus Methotrexate	Drug|Drug|Drug	arthritis|arthritis, rheumatoid	Rheumatoid Arthritis	Parallel Assignment	Interventional	Treatment	Randomized	Effects of Tofacitinib (CP-690,550) on Magnetic Resonance Imaging (MRI)- Assessed Joint Structure In Early Rheumatoid Arthritis (RA)	3	Mean Difference (Final Values)	23.49	0.0363	Normal approximation to the binomial	5.02	41.96	90	Standard Error of the Mean	11.22	All	109	Completed	Phase 2
NCT01164579	4431494	8119748	Percentage of Participants With DAS28-3 (CRP) Score <2.6	methotrexate|tofacitinib	Tasocitinib plus Methotrexate|Tofacitinib plus placebo methotrexate|Placebo tofacitinib plus Methotrexate	Drug|Drug|Drug	arthritis|arthritis, rheumatoid	Rheumatoid Arthritis	Parallel Assignment	Interventional	Treatment	Randomized	Effects of Tofacitinib (CP-690,550) on Magnetic Resonance Imaging (MRI)- Assessed Joint Structure In Early Rheumatoid Arthritis (RA)	3	Mean Difference (Final Values)	8.7	0.329	Normal approximation to the binomial	-5.96	23.38	90	Standard Error of the Mean	8.92	All	109	Completed	Phase 2
NCT01164579	4431496	8119748	Percentage of Participants With DAS28-3 (CRP) Score <2.6	methotrexate|tofacitinib	Tasocitinib plus Methotrexate|Tofacitinib plus placebo methotrexate|Placebo tofacitinib plus Methotrexate	Drug|Drug|Drug	arthritis|arthritis, rheumatoid	Rheumatoid Arthritis	Parallel Assignment	Interventional	Treatment	Randomized	Effects of Tofacitinib (CP-690,550) on Magnetic Resonance Imaging (MRI)- Assessed Joint Structure In Early Rheumatoid Arthritis (RA)	3	Mean Difference (Final Values)	8.55	0.264	Normal approximation to the binomial	-4.04	21.16	90	Standard Error of the Mean	7.66	All	109	Completed	Phase 2
NCT01164579	4431488	8119748	Percentage of Participants With DAS28-3 (CRP) Score <2.6	methotrexate|tofacitinib	Tasocitinib plus Methotrexate|Tofacitinib plus placebo methotrexate|Placebo tofacitinib plus Methotrexate	Drug|Drug|Drug	arthritis|arthritis, rheumatoid	Rheumatoid Arthritis	Parallel Assignment	Interventional	Treatment	Randomized	Effects of Tofacitinib (CP-690,550) on Magnetic Resonance Imaging (MRI)- Assessed Joint Structure In Early Rheumatoid Arthritis (RA)	3	Mean Difference (Final Values)	19.81	0.0401	Normal approximation to the binomial	3.92	35.71	90	Standard Error of the Mean	9.66	All	109	Completed	Phase 2
NCT01164579	4431492	8119748	Percentage of Participants With DAS28-3 (CRP) Score <2.6	methotrexate|tofacitinib	Tasocitinib plus Methotrexate|Tofacitinib plus placebo methotrexate|Placebo tofacitinib plus Methotrexate	Drug|Drug|Drug	arthritis|arthritis, rheumatoid	Rheumatoid Arthritis	Parallel Assignment	Interventional	Treatment	Randomized	Effects of Tofacitinib (CP-690,550) on Magnetic Resonance Imaging (MRI)- Assessed Joint Structure In Early Rheumatoid Arthritis (RA)	3	Mean Difference (Final Values)	17.11	0.0845	Normal approximation to the binomial	0.79	33.43	90	Standard Error of the Mean	9.92	All	109	Completed	Phase 2
NCT01164579	4431491	8119748	Percentage of Participants With DAS28-3 (CRP) Score <2.6	methotrexate|tofacitinib	Tasocitinib plus Methotrexate|Tofacitinib plus placebo methotrexate|Placebo tofacitinib plus Methotrexate	Drug|Drug|Drug	arthritis|arthritis, rheumatoid	Rheumatoid Arthritis	Parallel Assignment	Interventional	Treatment	Randomized	Effects of Tofacitinib (CP-690,550) on Magnetic Resonance Imaging (MRI)- Assessed Joint Structure In Early Rheumatoid Arthritis (RA)	3	Mean Difference (Final Values)	31.08	0.0037	Normal approximation to the binomial	13.44	48.72	90	Standard Error of the Mean	10.72	All	109	Completed	Phase 2
NCT01164579	4431493	8119748	Percentage of Participants With DAS28-3 (CRP) Score <2.6	methotrexate|tofacitinib	Tasocitinib plus Methotrexate|Tofacitinib plus placebo methotrexate|Placebo tofacitinib plus Methotrexate	Drug|Drug|Drug	arthritis|arthritis, rheumatoid	Rheumatoid Arthritis	Parallel Assignment	Interventional	Treatment	Randomized	Effects of Tofacitinib (CP-690,550) on Magnetic Resonance Imaging (MRI)- Assessed Joint Structure In Early Rheumatoid Arthritis (RA)	3	Mean Difference (Final Values)	30.84	0.0032	Normal approximation to the binomial	13.59	48.09	90	Standard Error of the Mean	10.48	All	109	Completed	Phase 2
NCT01164579	4431490	8119748	Percentage of Participants With DAS28-3 (CRP) Score <2.6	methotrexate|tofacitinib	Tasocitinib plus Methotrexate|Tofacitinib plus placebo methotrexate|Placebo tofacitinib plus Methotrexate	Drug|Drug|Drug	arthritis|arthritis, rheumatoid	Rheumatoid Arthritis	Parallel Assignment	Interventional	Treatment	Randomized	Effects of Tofacitinib (CP-690,550) on Magnetic Resonance Imaging (MRI)- Assessed Joint Structure In Early Rheumatoid Arthritis (RA)	3	Mean Difference (Final Values)	19.96	0.054	Normal approximation to the binomial	2.91	37.02	90	Standard Error of the Mean	10.36	All	109	Completed	Phase 2
NCT01164579	4431495	8119748	Percentage of Participants With DAS28-3 (CRP) Score <2.6	methotrexate|tofacitinib	Tasocitinib plus Methotrexate|Tofacitinib plus placebo methotrexate|Placebo tofacitinib plus Methotrexate	Drug|Drug|Drug	arthritis|arthritis, rheumatoid	Rheumatoid Arthritis	Parallel Assignment	Interventional	Treatment	Randomized	Effects of Tofacitinib (CP-690,550) on Magnetic Resonance Imaging (MRI)- Assessed Joint Structure In Early Rheumatoid Arthritis (RA)	3	Mean Difference (Final Values)	18.83	0.0544	Normal approximation to the binomial	2.72	34.95	90	Standard Error of the Mean	9.79	All	109	Completed	Phase 2
NCT01164579	4431499	8119748	Percentage of Participants With DAS28-3 (CRP) Score <2.6	methotrexate|tofacitinib	Tasocitinib plus Methotrexate|Tofacitinib plus placebo methotrexate|Placebo tofacitinib plus Methotrexate	Drug|Drug|Drug	arthritis|arthritis, rheumatoid	Rheumatoid Arthritis	Parallel Assignment	Interventional	Treatment	Randomized	Effects of Tofacitinib (CP-690,550) on Magnetic Resonance Imaging (MRI)- Assessed Joint Structure In Early Rheumatoid Arthritis (RA)	3	Mean Difference (Final Values)	12.77	0.0959	Normal approximation to the binomial	0.15	25.4	90	Standard Error of the Mean	7.67	All	109	Completed	Phase 2
NCT01164579	4431489	8119748	Percentage of Participants With DAS28-3 (CRP) Score <2.6	methotrexate|tofacitinib	Tasocitinib plus Methotrexate|Tofacitinib plus placebo methotrexate|Placebo tofacitinib plus Methotrexate	Drug|Drug|Drug	arthritis|arthritis, rheumatoid	Rheumatoid Arthritis	Parallel Assignment	Interventional	Treatment	Randomized	Effects of Tofacitinib (CP-690,550) on Magnetic Resonance Imaging (MRI)- Assessed Joint Structure In Early Rheumatoid Arthritis (RA)	3	Mean Difference (Final Values)	33.54	0.001	Normal approximation to the binomial	16.7	50.39	90	Standard Error of the Mean	10.24	All	109	Completed	Phase 2
NCT01164579	4431498	8119748	Percentage of Participants With DAS28-3 (CRP) Score <2.6	methotrexate|tofacitinib	Tasocitinib plus Methotrexate|Tofacitinib plus placebo methotrexate|Placebo tofacitinib plus Methotrexate	Drug|Drug|Drug	arthritis|arthritis, rheumatoid	Rheumatoid Arthritis	Parallel Assignment	Interventional	Treatment	Randomized	Effects of Tofacitinib (CP-690,550) on Magnetic Resonance Imaging (MRI)- Assessed Joint Structure In Early Rheumatoid Arthritis (RA)	3	Mean Difference (Final Values)	0.3	0.9544	Normal approximation to the binomial	-8.58	9.19	90	Standard Error of the Mean	5.4	All	109	Completed	Phase 2
NCT01164579	4431497	8119748	Percentage of Participants With DAS28-3 (CRP) Score <2.6	methotrexate|tofacitinib	Tasocitinib plus Methotrexate|Tofacitinib plus placebo methotrexate|Placebo tofacitinib plus Methotrexate	Drug|Drug|Drug	arthritis|arthritis, rheumatoid	Rheumatoid Arthritis	Parallel Assignment	Interventional	Treatment	Randomized	Effects of Tofacitinib (CP-690,550) on Magnetic Resonance Imaging (MRI)- Assessed Joint Structure In Early Rheumatoid Arthritis (RA)	3	Mean Difference (Final Values)	27.18	0.0036	Normal approximation to the binomial	11.81	42.55	90	Standard Error of the Mean	9.34	All	109	Completed	Phase 2
NCT01164579	4431508	8119749	Percentage of Participants With DAS28-3 (CRP) Score â‰¤3.2	methotrexate|tofacitinib	Tasocitinib plus Methotrexate|Tofacitinib plus placebo methotrexate|Placebo tofacitinib plus Methotrexate	Drug|Drug|Drug	arthritis|arthritis, rheumatoid	Rheumatoid Arthritis	Parallel Assignment	Interventional	Treatment	Randomized	Effects of Tofacitinib (CP-690,550) on Magnetic Resonance Imaging (MRI)- Assessed Joint Structure In Early Rheumatoid Arthritis (RA)	3	Mean Difference (Final Values)	14.48	0.1669	Normal approximation to the binomial	-2.75	31.73	90	Standard Error of the Mean	10.48	All	109	Completed	Phase 2
NCT01164579	4431510	8119749	Percentage of Participants With DAS28-3 (CRP) Score â‰¤3.2	methotrexate|tofacitinib	Tasocitinib plus Methotrexate|Tofacitinib plus placebo methotrexate|Placebo tofacitinib plus Methotrexate	Drug|Drug|Drug	arthritis|arthritis, rheumatoid	Rheumatoid Arthritis	Parallel Assignment	Interventional	Treatment	Randomized	Effects of Tofacitinib (CP-690,550) on Magnetic Resonance Imaging (MRI)- Assessed Joint Structure In Early Rheumatoid Arthritis (RA)	3	Mean Difference (Final Values)	6.33	0.4379	Normal approximation to the binomial	-7.09	19.76	90	Standard Error of the Mean	8.16	All	109	Completed	Phase 2
NCT01164579	4431503	8119749	Percentage of Participants With DAS28-3 (CRP) Score â‰¤3.2	methotrexate|tofacitinib	Tasocitinib plus Methotrexate|Tofacitinib plus placebo methotrexate|Placebo tofacitinib plus Methotrexate	Drug|Drug|Drug	arthritis|arthritis, rheumatoid	Rheumatoid Arthritis	Parallel Assignment	Interventional	Treatment	Randomized	Effects of Tofacitinib (CP-690,550) on Magnetic Resonance Imaging (MRI)- Assessed Joint Structure In Early Rheumatoid Arthritis (RA)	3	Mean Difference (Final Values)	34.97	0.0016	Normal approximation to the binomial	16.68	53.26	90	Standard Error of the Mean	11.11	All	109	Completed	Phase 2
NCT01164579	4431502	8119749	Percentage of Participants With DAS28-3 (CRP) Score â‰¤3.2	methotrexate|tofacitinib	Tasocitinib plus Methotrexate|Tofacitinib plus placebo methotrexate|Placebo tofacitinib plus Methotrexate	Drug|Drug|Drug	arthritis|arthritis, rheumatoid	Rheumatoid Arthritis	Parallel Assignment	Interventional	Treatment	Randomized	Effects of Tofacitinib (CP-690,550) on Magnetic Resonance Imaging (MRI)- Assessed Joint Structure In Early Rheumatoid Arthritis (RA)	3	Mean Difference (Final Values)	28.6	0.0102	Normal approximation to the binomial	10.28	46.91	90	Standard Error of the Mean	11.13	All	109	Completed	Phase 2
NCT01164579	4431504	8119749	Percentage of Participants With DAS28-3 (CRP) Score â‰¤3.2	methotrexate|tofacitinib	Tasocitinib plus Methotrexate|Tofacitinib plus placebo methotrexate|Placebo tofacitinib plus Methotrexate	Drug|Drug|Drug	arthritis|arthritis, rheumatoid	Rheumatoid Arthritis	Parallel Assignment	Interventional	Treatment	Randomized	Effects of Tofacitinib (CP-690,550) on Magnetic Resonance Imaging (MRI)- Assessed Joint Structure In Early Rheumatoid Arthritis (RA)	3	Mean Difference (Final Values)	28.52	0.0097	Normal approximation to the binomial	10.36	46.69	90	Standard Error of the Mean	11.04	All	109	Completed	Phase 2
NCT01164579	4431505	8119749	Percentage of Participants With DAS28-3 (CRP) Score â‰¤3.2	methotrexate|tofacitinib	Tasocitinib plus Methotrexate|Tofacitinib plus placebo methotrexate|Placebo tofacitinib plus Methotrexate	Drug|Drug|Drug	arthritis|arthritis, rheumatoid	Rheumatoid Arthritis	Parallel Assignment	Interventional	Treatment	Randomized	Effects of Tofacitinib (CP-690,550) on Magnetic Resonance Imaging (MRI)- Assessed Joint Structure In Early Rheumatoid Arthritis (RA)	3	Mean Difference (Final Values)	34.73	0.0017	Normal approximation to the binomial	16.51	52.96	90	Standard Error of the Mean	11.07	All	109	Completed	Phase 2
NCT01164579	4431506	8119749	Percentage of Participants With DAS28-3 (CRP) Score â‰¤3.2	methotrexate|tofacitinib	Tasocitinib plus Methotrexate|Tofacitinib plus placebo methotrexate|Placebo tofacitinib plus Methotrexate	Drug|Drug|Drug	arthritis|arthritis, rheumatoid	Rheumatoid Arthritis	Parallel Assignment	Interventional	Treatment	Randomized	Effects of Tofacitinib (CP-690,550) on Magnetic Resonance Imaging (MRI)- Assessed Joint Structure In Early Rheumatoid Arthritis (RA)	3	Mean Difference (Final Values)	20.04	0.0596	Normal approximation to the binomial	2.53	37.55	90	Standard Error of the Mean	10.64	All	109	Completed	Phase 2
NCT01164579	4431507	8119749	Percentage of Participants With DAS28-3 (CRP) Score â‰¤3.2	methotrexate|tofacitinib	Tasocitinib plus Methotrexate|Tofacitinib plus placebo methotrexate|Placebo tofacitinib plus Methotrexate	Drug|Drug|Drug	arthritis|arthritis, rheumatoid	Rheumatoid Arthritis	Parallel Assignment	Interventional	Treatment	Randomized	Effects of Tofacitinib (CP-690,550) on Magnetic Resonance Imaging (MRI)- Assessed Joint Structure In Early Rheumatoid Arthritis (RA)	3	Mean Difference (Final Values)	28.37	0.0093	Normal approximation to the binomial	10.4	46.34	90	Standard Error of the Mean	10.92	All	109	Completed	Phase 2
NCT01164579	4431509	8119749	Percentage of Participants With DAS28-3 (CRP) Score â‰¤3.2	methotrexate|tofacitinib	Tasocitinib plus Methotrexate|Tofacitinib plus placebo methotrexate|Placebo tofacitinib plus Methotrexate	Drug|Drug|Drug	arthritis|arthritis, rheumatoid	Rheumatoid Arthritis	Parallel Assignment	Interventional	Treatment	Randomized	Effects of Tofacitinib (CP-690,550) on Magnetic Resonance Imaging (MRI)- Assessed Joint Structure In Early Rheumatoid Arthritis (RA)	3	Mean Difference (Final Values)	28.37	0.0093	Normal approximation to the binomial	10.4	46.34	90	Standard Error of the Mean	10.92	All	109	Completed	Phase 2
NCT01164579	4431501	8119749	Percentage of Participants With DAS28-3 (CRP) Score â‰¤3.2	methotrexate|tofacitinib	Tasocitinib plus Methotrexate|Tofacitinib plus placebo methotrexate|Placebo tofacitinib plus Methotrexate	Drug|Drug|Drug	arthritis|arthritis, rheumatoid	Rheumatoid Arthritis	Parallel Assignment	Interventional	Treatment	Randomized	Effects of Tofacitinib (CP-690,550) on Magnetic Resonance Imaging (MRI)- Assessed Joint Structure In Early Rheumatoid Arthritis (RA)	3	Mean Difference (Final Values)	34.73	0.0017	Normal approximation to the binomial	16.51	52.96	90	Standard Error of the Mean	11.07	All	109	Completed	Phase 2
NCT01164579	4431500	8119749	Percentage of Participants With DAS28-3 (CRP) Score â‰¤3.2	methotrexate|tofacitinib	Tasocitinib plus Methotrexate|Tofacitinib plus placebo methotrexate|Placebo tofacitinib plus Methotrexate	Drug|Drug|Drug	arthritis|arthritis, rheumatoid	Rheumatoid Arthritis	Parallel Assignment	Interventional	Treatment	Randomized	Effects of Tofacitinib (CP-690,550) on Magnetic Resonance Imaging (MRI)- Assessed Joint Structure In Early Rheumatoid Arthritis (RA)	3	Mean Difference (Final Values)	22.97	0.0381	Normal approximation to the binomial	4.74	41.19	90	Standard Error of the Mean	11.07	All	109	Completed	Phase 2
NCT01164579	4431511	8119749	Percentage of Participants With DAS28-3 (CRP) Score â‰¤3.2	methotrexate|tofacitinib	Tasocitinib plus Methotrexate|Tofacitinib plus placebo methotrexate|Placebo tofacitinib plus Methotrexate	Drug|Drug|Drug	arthritis|arthritis, rheumatoid	Rheumatoid Arthritis	Parallel Assignment	Interventional	Treatment	Randomized	Effects of Tofacitinib (CP-690,550) on Magnetic Resonance Imaging (MRI)- Assessed Joint Structure In Early Rheumatoid Arthritis (RA)	3	Mean Difference (Final Values)	22.52	0.0197	Normal approximation to the binomial	6.62	38.42	90	Standard Error of the Mean	9.66	All	109	Completed	Phase 2
NCT01164579	4431518	8119750	Percentage of Participants With DAS28-3 (CRP) Response (Good or Moderate Improvement)	methotrexate|tofacitinib	Tasocitinib plus Methotrexate|Tofacitinib plus placebo methotrexate|Placebo tofacitinib plus Methotrexate	Drug|Drug|Drug	arthritis|arthritis, rheumatoid	Rheumatoid Arthritis	Parallel Assignment	Interventional	Treatment	Randomized	Effects of Tofacitinib (CP-690,550) on Magnetic Resonance Imaging (MRI)- Assessed Joint Structure In Early Rheumatoid Arthritis (RA)	3	Mean Difference (Final Values)	21.02	0.0493	Normal approximation to the binomial	3.43	38.61	90	Standard Error of the Mean	10.69	All	109	Completed	Phase 2
NCT01164579	4431519	8119750	Percentage of Participants With DAS28-3 (CRP) Response (Good or Moderate Improvement)	methotrexate|tofacitinib	Tasocitinib plus Methotrexate|Tofacitinib plus placebo methotrexate|Placebo tofacitinib plus Methotrexate	Drug|Drug|Drug	arthritis|arthritis, rheumatoid	Rheumatoid Arthritis	Parallel Assignment	Interventional	Treatment	Randomized	Effects of Tofacitinib (CP-690,550) on Magnetic Resonance Imaging (MRI)- Assessed Joint Structure In Early Rheumatoid Arthritis (RA)	3	Mean Difference (Final Values)	34.41	0.0002	Normal approximation to the binomial	18.81	50.02	90	Standard Error of the Mean	9.48	All	109	Completed	Phase 2
NCT01164579	4431516	8119750	Percentage of Participants With DAS28-3 (CRP) Response (Good or Moderate Improvement)	methotrexate|tofacitinib	Tasocitinib plus Methotrexate|Tofacitinib plus placebo methotrexate|Placebo tofacitinib plus Methotrexate	Drug|Drug|Drug	arthritis|arthritis, rheumatoid	Rheumatoid Arthritis	Parallel Assignment	Interventional	Treatment	Randomized	Effects of Tofacitinib (CP-690,550) on Magnetic Resonance Imaging (MRI)- Assessed Joint Structure In Early Rheumatoid Arthritis (RA)	3	Mean Difference (Final Values)	23.72	0.027	Normal approximation to the binomial	6.07	41.37	90	Standard Error of the Mean	10.73	All	109	Completed	Phase 2
NCT01164579	4431512	8119750	Percentage of Participants With DAS28-3 (CRP) Response (Good or Moderate Improvement)	methotrexate|tofacitinib	Tasocitinib plus Methotrexate|Tofacitinib plus placebo methotrexate|Placebo tofacitinib plus Methotrexate	Drug|Drug|Drug	arthritis|arthritis, rheumatoid	Rheumatoid Arthritis	Parallel Assignment	Interventional	Treatment	Randomized	Effects of Tofacitinib (CP-690,550) on Magnetic Resonance Imaging (MRI)- Assessed Joint Structure In Early Rheumatoid Arthritis (RA)	3	Mean Difference (Final Values)	26.27	0.0177	Normal approximation to the binomial	8.04	44.5	90	Standard Error of the Mean	11.08	All	109	Completed	Phase 2
NCT01164579	4431513	8119750	Percentage of Participants With DAS28-3 (CRP) Response (Good or Moderate Improvement)	methotrexate|tofacitinib	Tasocitinib plus Methotrexate|Tofacitinib plus placebo methotrexate|Placebo tofacitinib plus Methotrexate	Drug|Drug|Drug	arthritis|arthritis, rheumatoid	Rheumatoid Arthritis	Parallel Assignment	Interventional	Treatment	Randomized	Effects of Tofacitinib (CP-690,550) on Magnetic Resonance Imaging (MRI)- Assessed Joint Structure In Early Rheumatoid Arthritis (RA)	3	Mean Difference (Final Values)	36.4	0.0005	Normal approximation to the binomial	19.16	53.64	90	Standard Error of the Mean	10.48	All	109	Completed	Phase 2
NCT01164579	4431517	8119750	Percentage of Participants With DAS28-3 (CRP) Response (Good or Moderate Improvement)	methotrexate|tofacitinib	Tasocitinib plus Methotrexate|Tofacitinib plus placebo methotrexate|Placebo tofacitinib plus Methotrexate	Drug|Drug|Drug	arthritis|arthritis, rheumatoid	Rheumatoid Arthritis	Parallel Assignment	Interventional	Treatment	Randomized	Effects of Tofacitinib (CP-690,550) on Magnetic Resonance Imaging (MRI)- Assessed Joint Structure In Early Rheumatoid Arthritis (RA)	3	Mean Difference (Final Values)	34.18	0.0005	Normal approximation to the binomial	17.92	50.43	90	Standard Error of the Mean	9.88	All	109	Completed	Phase 2
NCT01164579	4431521	8119750	Percentage of Participants With DAS28-3 (CRP) Response (Good or Moderate Improvement)	methotrexate|tofacitinib	Tasocitinib plus Methotrexate|Tofacitinib plus placebo methotrexate|Placebo tofacitinib plus Methotrexate	Drug|Drug|Drug	arthritis|arthritis, rheumatoid	Rheumatoid Arthritis	Parallel Assignment	Interventional	Treatment	Randomized	Effects of Tofacitinib (CP-690,550) on Magnetic Resonance Imaging (MRI)- Assessed Joint Structure In Early Rheumatoid Arthritis (RA)	3	Mean Difference (Final Values)	34.41	0.0002	Normal approximation to the binomial	18.81	50.02	90	Standard Error of the Mean	9.48	All	109	Completed	Phase 2
NCT01164579	4431522	8119750	Percentage of Participants With DAS28-3 (CRP) Response (Good or Moderate Improvement)	methotrexate|tofacitinib	Tasocitinib plus Methotrexate|Tofacitinib plus placebo methotrexate|Placebo tofacitinib plus Methotrexate	Drug|Drug|Drug	arthritis|arthritis, rheumatoid	Rheumatoid Arthritis	Parallel Assignment	Interventional	Treatment	Randomized	Effects of Tofacitinib (CP-690,550) on Magnetic Resonance Imaging (MRI)- Assessed Joint Structure In Early Rheumatoid Arthritis (RA)	3	Mean Difference (Final Values)	28.18	0.0115	Normal approximation to the binomial	9.81	46.55	90	Standard Error of the Mean	11.16	All	109	Completed	Phase 2
NCT01164579	4431520	8119750	Percentage of Participants With DAS28-3 (CRP) Response (Good or Moderate Improvement)	methotrexate|tofacitinib	Tasocitinib plus Methotrexate|Tofacitinib plus placebo methotrexate|Placebo tofacitinib plus Methotrexate	Drug|Drug|Drug	arthritis|arthritis, rheumatoid	Rheumatoid Arthritis	Parallel Assignment	Interventional	Treatment	Randomized	Effects of Tofacitinib (CP-690,550) on Magnetic Resonance Imaging (MRI)- Assessed Joint Structure In Early Rheumatoid Arthritis (RA)	3	Mean Difference (Final Values)	23.79	0.0231	Normal approximation to the binomial	6.55	41.03	90	Standard Error of the Mean	10.48	All	109	Completed	Phase 2
NCT01164579	4431515	8119750	Percentage of Participants With DAS28-3 (CRP) Response (Good or Moderate Improvement)	methotrexate|tofacitinib	Tasocitinib plus Methotrexate|Tofacitinib plus placebo methotrexate|Placebo tofacitinib plus Methotrexate	Drug|Drug|Drug	arthritis|arthritis, rheumatoid	Rheumatoid Arthritis	Parallel Assignment	Interventional	Treatment	Randomized	Effects of Tofacitinib (CP-690,550) on Magnetic Resonance Imaging (MRI)- Assessed Joint Structure In Early Rheumatoid Arthritis (RA)	3	Mean Difference (Final Values)	33.46	0.0018	Normal approximation to the binomial	15.8	51.12	90	Standard Error of the Mean	10.73	All	109	Completed	Phase 2
NCT01164579	4431523	8119750	Percentage of Participants With DAS28-3 (CRP) Response (Good or Moderate Improvement)	methotrexate|tofacitinib	Tasocitinib plus Methotrexate|Tofacitinib plus placebo methotrexate|Placebo tofacitinib plus Methotrexate	Drug|Drug|Drug	arthritis|arthritis, rheumatoid	Rheumatoid Arthritis	Parallel Assignment	Interventional	Treatment	Randomized	Effects of Tofacitinib (CP-690,550) on Magnetic Resonance Imaging (MRI)- Assessed Joint Structure In Early Rheumatoid Arthritis (RA)	3	Mean Difference (Final Values)	32.51	0.0032	Normal approximation to the binomial	14.34	50.68	90	Standard Error of the Mean	11.04	All	109	Completed	Phase 2
NCT01164579	4431514	8119750	Percentage of Participants With DAS28-3 (CRP) Response (Good or Moderate Improvement)	methotrexate|tofacitinib	Tasocitinib plus Methotrexate|Tofacitinib plus placebo methotrexate|Placebo tofacitinib plus Methotrexate	Drug|Drug|Drug	arthritis|arthritis, rheumatoid	Rheumatoid Arthritis	Parallel Assignment	Interventional	Treatment	Randomized	Effects of Tofacitinib (CP-690,550) on Magnetic Resonance Imaging (MRI)- Assessed Joint Structure In Early Rheumatoid Arthritis (RA)	3	Mean Difference (Final Values)	23.49	0.0363	Normal approximation to the binomial	5.02	41.96	90	Standard Error of the Mean	11.22	All	109	Completed	Phase 2
NCT01164579	4431528	8119751	Change From Baseline in DAS28-4 (ESR)	methotrexate|tofacitinib	Tasocitinib plus Methotrexate|Tofacitinib plus placebo methotrexate|Placebo tofacitinib plus Methotrexate	Drug|Drug|Drug	arthritis|arthritis, rheumatoid	Rheumatoid Arthritis	Parallel Assignment	Interventional	Treatment	Randomized	Effects of Tofacitinib (CP-690,550) on Magnetic Resonance Imaging (MRI)- Assessed Joint Structure In Early Rheumatoid Arthritis (RA)	3	Difference in LS Means	-1.08	0.0006	mixed model repeated measures analysis	-1.59	-0.56	90	Standard Error of the Mean	0.31	All	109	Completed	Phase 2
NCT01164579	4431524	8119751	Change From Baseline in DAS28-4 (ESR)	methotrexate|tofacitinib	Tasocitinib plus Methotrexate|Tofacitinib plus placebo methotrexate|Placebo tofacitinib plus Methotrexate	Drug|Drug|Drug	arthritis|arthritis, rheumatoid	Rheumatoid Arthritis	Parallel Assignment	Interventional	Treatment	Randomized	Effects of Tofacitinib (CP-690,550) on Magnetic Resonance Imaging (MRI)- Assessed Joint Structure In Early Rheumatoid Arthritis (RA)	3	Difference in LS Means	-0.66	0.0466	mixed model repeated measures analysis	-1.21	-0.12	90	Standard Error of the Mean	0.33	All	109	Completed	Phase 2
NCT01164579	4431531	8119751	Change From Baseline in DAS28-4 (ESR)	methotrexate|tofacitinib	Tasocitinib plus Methotrexate|Tofacitinib plus placebo methotrexate|Placebo tofacitinib plus Methotrexate	Drug|Drug|Drug	arthritis|arthritis, rheumatoid	Rheumatoid Arthritis	Parallel Assignment	Interventional	Treatment	Randomized	Effects of Tofacitinib (CP-690,550) on Magnetic Resonance Imaging (MRI)- Assessed Joint Structure In Early Rheumatoid Arthritis (RA)	3	Difference in LS Means	-0.89	0.0035	mixed model repeated measures analysis	-1.39	-0.39	90	Standard Error of the Mean	0.3	All	109	Completed	Phase 2
NCT01164579	4431533	8119751	Change From Baseline in DAS28-4 (ESR)	methotrexate|tofacitinib	Tasocitinib plus Methotrexate|Tofacitinib plus placebo methotrexate|Placebo tofacitinib plus Methotrexate	Drug|Drug|Drug	arthritis|arthritis, rheumatoid	Rheumatoid Arthritis	Parallel Assignment	Interventional	Treatment	Randomized	Effects of Tofacitinib (CP-690,550) on Magnetic Resonance Imaging (MRI)- Assessed Joint Structure In Early Rheumatoid Arthritis (RA)	3	Difference in LS Means	-1.18	0.0001	mixed model repeated measures analysis	-1.69	-0.68	90	Standard Error of the Mean	0.3	All	109	Completed	Phase 2
NCT01164579	4431534	8119751	Change From Baseline in DAS28-4 (ESR)	methotrexate|tofacitinib	Tasocitinib plus Methotrexate|Tofacitinib plus placebo methotrexate|Placebo tofacitinib plus Methotrexate	Drug|Drug|Drug	arthritis|arthritis, rheumatoid	Rheumatoid Arthritis	Parallel Assignment	Interventional	Treatment	Randomized	Effects of Tofacitinib (CP-690,550) on Magnetic Resonance Imaging (MRI)- Assessed Joint Structure In Early Rheumatoid Arthritis (RA)	3	Difference in LS Means	-0.63	0.0303	mixed model repeated measures analysis	-1.11	-0.15	90	Standard Error of the Mean	0.29	All	109	Completed	Phase 2
NCT01164579	4431532	8119751	Change From Baseline in DAS28-4 (ESR)	methotrexate|tofacitinib	Tasocitinib plus Methotrexate|Tofacitinib plus placebo methotrexate|Placebo tofacitinib plus Methotrexate	Drug|Drug|Drug	arthritis|arthritis, rheumatoid	Rheumatoid Arthritis	Parallel Assignment	Interventional	Treatment	Randomized	Effects of Tofacitinib (CP-690,550) on Magnetic Resonance Imaging (MRI)- Assessed Joint Structure In Early Rheumatoid Arthritis (RA)	3	Difference in LS Means	-0.67	0.0255	mixed model repeated measures analysis	-1.17	-0.18	90	Standard Error of the Mean	0.3	All	109	Completed	Phase 2
NCT01164579	4431527	8119751	Change From Baseline in DAS28-4 (ESR)	methotrexate|tofacitinib	Tasocitinib plus Methotrexate|Tofacitinib plus placebo methotrexate|Placebo tofacitinib plus Methotrexate	Drug|Drug|Drug	arthritis|arthritis, rheumatoid	Rheumatoid Arthritis	Parallel Assignment	Interventional	Treatment	Randomized	Effects of Tofacitinib (CP-690,550) on Magnetic Resonance Imaging (MRI)- Assessed Joint Structure In Early Rheumatoid Arthritis (RA)	3	Difference in LS Means	-1.15	0.0004	mixed model repeated measures analysis	-1.67	-0.62	90	Standard Error of the Mean	0.32	All	109	Completed	Phase 2
NCT01164579	4431529	8119751	Change From Baseline in DAS28-4 (ESR)	methotrexate|tofacitinib	Tasocitinib plus Methotrexate|Tofacitinib plus placebo methotrexate|Placebo tofacitinib plus Methotrexate	Drug|Drug|Drug	arthritis|arthritis, rheumatoid	Rheumatoid Arthritis	Parallel Assignment	Interventional	Treatment	Randomized	Effects of Tofacitinib (CP-690,550) on Magnetic Resonance Imaging (MRI)- Assessed Joint Structure In Early Rheumatoid Arthritis (RA)	3	Difference in LS Means	-1.29	0.0001	mixed model repeated measures analysis	-1.81	-0.78	90	Standard Error of the Mean	0.31	All	109	Completed	Phase 2
NCT01164579	4431530	8119751	Change From Baseline in DAS28-4 (ESR)	methotrexate|tofacitinib	Tasocitinib plus Methotrexate|Tofacitinib plus placebo methotrexate|Placebo tofacitinib plus Methotrexate	Drug|Drug|Drug	arthritis|arthritis, rheumatoid	Rheumatoid Arthritis	Parallel Assignment	Interventional	Treatment	Randomized	Effects of Tofacitinib (CP-690,550) on Magnetic Resonance Imaging (MRI)- Assessed Joint Structure In Early Rheumatoid Arthritis (RA)	3	Difference in LS Means	-0.55	0.0683	mixed model repeated measures analysis	-1.05	-0.05	90	Standard Error of the Mean	0.3	All	109	Completed	Phase 2
NCT01164579	4431525	8119751	Change From Baseline in DAS28-4 (ESR)	methotrexate|tofacitinib	Tasocitinib plus Methotrexate|Tofacitinib plus placebo methotrexate|Placebo tofacitinib plus Methotrexate	Drug|Drug|Drug	arthritis|arthritis, rheumatoid	Rheumatoid Arthritis	Parallel Assignment	Interventional	Treatment	Randomized	Effects of Tofacitinib (CP-690,550) on Magnetic Resonance Imaging (MRI)- Assessed Joint Structure In Early Rheumatoid Arthritis (RA)	3	Difference in LS Means	-1.13	0.0008	mixed model repeated measures analysis	-1.67	-0.58	90	Standard Error of the Mean	0.33	All	109	Completed	Phase 2
NCT01164579	4431526	8119751	Change From Baseline in DAS28-4 (ESR)	methotrexate|tofacitinib	Tasocitinib plus Methotrexate|Tofacitinib plus placebo methotrexate|Placebo tofacitinib plus Methotrexate	Drug|Drug|Drug	arthritis|arthritis, rheumatoid	Rheumatoid Arthritis	Parallel Assignment	Interventional	Treatment	Randomized	Effects of Tofacitinib (CP-690,550) on Magnetic Resonance Imaging (MRI)- Assessed Joint Structure In Early Rheumatoid Arthritis (RA)	3	Difference in LS Means	-0.58	0.0706	mixed model repeated measures analysis	-1.1	-0.05	90	Standard Error of the Mean	0.32	All	109	Completed	Phase 2
NCT01164579	4431535	8119751	Change From Baseline in DAS28-4 (ESR)	methotrexate|tofacitinib	Tasocitinib plus Methotrexate|Tofacitinib plus placebo methotrexate|Placebo tofacitinib plus Methotrexate	Drug|Drug|Drug	arthritis|arthritis, rheumatoid	Rheumatoid Arthritis	Parallel Assignment	Interventional	Treatment	Randomized	Effects of Tofacitinib (CP-690,550) on Magnetic Resonance Imaging (MRI)- Assessed Joint Structure In Early Rheumatoid Arthritis (RA)	3	Difference in LS Means	-0.84	0.0046	mixed model repeated measures analysis	-1.32	-0.35	90	Standard Error of the Mean	0.29	All	109	Completed	Phase 2
NCT01164579	4431548	8119752	Disease Activity Score Based on 28-Joint Count and Erythrocyte Sedimentation Rate (DAS28-4 [ESR])	methotrexate|tofacitinib	Tasocitinib plus Methotrexate|Tofacitinib plus placebo methotrexate|Placebo tofacitinib plus Methotrexate	Drug|Drug|Drug	arthritis|arthritis, rheumatoid	Rheumatoid Arthritis	Parallel Assignment	Interventional	Treatment	Randomized	Effects of Tofacitinib (CP-690,550) on Magnetic Resonance Imaging (MRI)- Assessed Joint Structure In Early Rheumatoid Arthritis (RA)	3	Mean Difference (Final Values)	0.06	NA		-0.24	0.36	90		NA	All	109	Completed	Phase 2
NCT01164579	4431540	8119752	Disease Activity Score Based on 28-Joint Count and Erythrocyte Sedimentation Rate (DAS28-4 [ESR])	methotrexate|tofacitinib	Tasocitinib plus Methotrexate|Tofacitinib plus placebo methotrexate|Placebo tofacitinib plus Methotrexate	Drug|Drug|Drug	arthritis|arthritis, rheumatoid	Rheumatoid Arthritis	Parallel Assignment	Interventional	Treatment	Randomized	Effects of Tofacitinib (CP-690,550) on Magnetic Resonance Imaging (MRI)- Assessed Joint Structure In Early Rheumatoid Arthritis (RA)	3	Mean Difference (Final Values)	-1.24	NA		-1.91	-0.57	90		NA	All	109	Completed	Phase 2
NCT01164579	4431549	8119752	Disease Activity Score Based on 28-Joint Count and Erythrocyte Sedimentation Rate (DAS28-4 [ESR])	methotrexate|tofacitinib	Tasocitinib plus Methotrexate|Tofacitinib plus placebo methotrexate|Placebo tofacitinib plus Methotrexate	Drug|Drug|Drug	arthritis|arthritis, rheumatoid	Rheumatoid Arthritis	Parallel Assignment	Interventional	Treatment	Randomized	Effects of Tofacitinib (CP-690,550) on Magnetic Resonance Imaging (MRI)- Assessed Joint Structure In Early Rheumatoid Arthritis (RA)	3	Mean Difference (Final Values)	-0.19	NA		-0.53	0.15	90		NA	All	109	Completed	Phase 2
NCT01164579	4431536	8119752	Disease Activity Score Based on 28-Joint Count and Erythrocyte Sedimentation Rate (DAS28-4 [ESR])	methotrexate|tofacitinib	Tasocitinib plus Methotrexate|Tofacitinib plus placebo methotrexate|Placebo tofacitinib plus Methotrexate	Drug|Drug|Drug	arthritis|arthritis, rheumatoid	Rheumatoid Arthritis	Parallel Assignment	Interventional	Treatment	Randomized	Effects of Tofacitinib (CP-690,550) on Magnetic Resonance Imaging (MRI)- Assessed Joint Structure In Early Rheumatoid Arthritis (RA)	3	Mean Difference (Final Values)	-0.66	NA		-1.43	0.11	90		NA	All	109	Completed	Phase 2
NCT01164579	4431543	8119752	Disease Activity Score Based on 28-Joint Count and Erythrocyte Sedimentation Rate (DAS28-4 [ESR])	methotrexate|tofacitinib	Tasocitinib plus Methotrexate|Tofacitinib plus placebo methotrexate|Placebo tofacitinib plus Methotrexate	Drug|Drug|Drug	arthritis|arthritis, rheumatoid	Rheumatoid Arthritis	Parallel Assignment	Interventional	Treatment	Randomized	Effects of Tofacitinib (CP-690,550) on Magnetic Resonance Imaging (MRI)- Assessed Joint Structure In Early Rheumatoid Arthritis (RA)	3	Mean Difference (Final Values)	-0.96	NA		-1.55	-0.38	90		NA	All	109	Completed	Phase 2
NCT01164579	4431538	8119752	Disease Activity Score Based on 28-Joint Count and Erythrocyte Sedimentation Rate (DAS28-4 [ESR])	methotrexate|tofacitinib	Tasocitinib plus Methotrexate|Tofacitinib plus placebo methotrexate|Placebo tofacitinib plus Methotrexate	Drug|Drug|Drug	arthritis|arthritis, rheumatoid	Rheumatoid Arthritis	Parallel Assignment	Interventional	Treatment	Randomized	Effects of Tofacitinib (CP-690,550) on Magnetic Resonance Imaging (MRI)- Assessed Joint Structure In Early Rheumatoid Arthritis (RA)	3	Mean Difference (Final Values)	-0.59	NA		-1.3	0.13	90		NA	All	109	Completed	Phase 2
NCT01164579	4431541	8119752	Disease Activity Score Based on 28-Joint Count and Erythrocyte Sedimentation Rate (DAS28-4 [ESR])	methotrexate|tofacitinib	Tasocitinib plus Methotrexate|Tofacitinib plus placebo methotrexate|Placebo tofacitinib plus Methotrexate	Drug|Drug|Drug	arthritis|arthritis, rheumatoid	Rheumatoid Arthritis	Parallel Assignment	Interventional	Treatment	Randomized	Effects of Tofacitinib (CP-690,550) on Magnetic Resonance Imaging (MRI)- Assessed Joint Structure In Early Rheumatoid Arthritis (RA)	3	Mean Difference (Final Values)	-1.43	NA		-2.13	-0.72	90		NA	All	109	Completed	Phase 2
NCT01164579	4431544	8119752	Disease Activity Score Based on 28-Joint Count and Erythrocyte Sedimentation Rate (DAS28-4 [ESR])	methotrexate|tofacitinib	Tasocitinib plus Methotrexate|Tofacitinib plus placebo methotrexate|Placebo tofacitinib plus Methotrexate	Drug|Drug|Drug	arthritis|arthritis, rheumatoid	Rheumatoid Arthritis	Parallel Assignment	Interventional	Treatment	Randomized	Effects of Tofacitinib (CP-690,550) on Magnetic Resonance Imaging (MRI)- Assessed Joint Structure In Early Rheumatoid Arthritis (RA)	3	Mean Difference (Final Values)	-0.69	NA		-1.25	-0.13	90		NA	All	109	Completed	Phase 2
NCT01164579	4431537	8119752	Disease Activity Score Based on 28-Joint Count and Erythrocyte Sedimentation Rate (DAS28-4 [ESR])	methotrexate|tofacitinib	Tasocitinib plus Methotrexate|Tofacitinib plus placebo methotrexate|Placebo tofacitinib plus Methotrexate	Drug|Drug|Drug	arthritis|arthritis, rheumatoid	Rheumatoid Arthritis	Parallel Assignment	Interventional	Treatment	Randomized	Effects of Tofacitinib (CP-690,550) on Magnetic Resonance Imaging (MRI)- Assessed Joint Structure In Early Rheumatoid Arthritis (RA)	3	Mean Difference (Final Values)	-1.11	NA		-1.84	-0.39	90		NA	All	109	Completed	Phase 2
NCT01164579	4431539	8119752	Disease Activity Score Based on 28-Joint Count and Erythrocyte Sedimentation Rate (DAS28-4 [ESR])	methotrexate|tofacitinib	Tasocitinib plus Methotrexate|Tofacitinib plus placebo methotrexate|Placebo tofacitinib plus Methotrexate	Drug|Drug|Drug	arthritis|arthritis, rheumatoid	Rheumatoid Arthritis	Parallel Assignment	Interventional	Treatment	Randomized	Effects of Tofacitinib (CP-690,550) on Magnetic Resonance Imaging (MRI)- Assessed Joint Structure In Early Rheumatoid Arthritis (RA)	3	Mean Difference (Final Values)	-1.11	NA		-1.84	-0.39	90		NA	All	109	Completed	Phase 2
NCT01164579	4431546	8119752	Disease Activity Score Based on 28-Joint Count and Erythrocyte Sedimentation Rate (DAS28-4 [ESR])	methotrexate|tofacitinib	Tasocitinib plus Methotrexate|Tofacitinib plus placebo methotrexate|Placebo tofacitinib plus Methotrexate	Drug|Drug|Drug	arthritis|arthritis, rheumatoid	Rheumatoid Arthritis	Parallel Assignment	Interventional	Treatment	Randomized	Effects of Tofacitinib (CP-690,550) on Magnetic Resonance Imaging (MRI)- Assessed Joint Structure In Early Rheumatoid Arthritis (RA)	3	Mean Difference (Final Values)	-0.58	NA		-1.01	-0.14	90		NA	All	109	Completed	Phase 2
NCT01164579	4431547	8119752	Disease Activity Score Based on 28-Joint Count and Erythrocyte Sedimentation Rate (DAS28-4 [ESR])	methotrexate|tofacitinib	Tasocitinib plus Methotrexate|Tofacitinib plus placebo methotrexate|Placebo tofacitinib plus Methotrexate	Drug|Drug|Drug	arthritis|arthritis, rheumatoid	Rheumatoid Arthritis	Parallel Assignment	Interventional	Treatment	Randomized	Effects of Tofacitinib (CP-690,550) on Magnetic Resonance Imaging (MRI)- Assessed Joint Structure In Early Rheumatoid Arthritis (RA)	3	Mean Difference (Final Values)	-0.91	NA		-1.4	-0.42	90		NA	All	109	Completed	Phase 2
NCT01164579	4431542	8119752	Disease Activity Score Based on 28-Joint Count and Erythrocyte Sedimentation Rate (DAS28-4 [ESR])	methotrexate|tofacitinib	Tasocitinib plus Methotrexate|Tofacitinib plus placebo methotrexate|Placebo tofacitinib plus Methotrexate	Drug|Drug|Drug	arthritis|arthritis, rheumatoid	Rheumatoid Arthritis	Parallel Assignment	Interventional	Treatment	Randomized	Effects of Tofacitinib (CP-690,550) on Magnetic Resonance Imaging (MRI)- Assessed Joint Structure In Early Rheumatoid Arthritis (RA)	3	Mean Difference (Final Values)	-0.51	NA		-1.12	0.11	90		NA	All	109	Completed	Phase 2
NCT01164579	4431545	8119752	Disease Activity Score Based on 28-Joint Count and Erythrocyte Sedimentation Rate (DAS28-4 [ESR])	methotrexate|tofacitinib	Tasocitinib plus Methotrexate|Tofacitinib plus placebo methotrexate|Placebo tofacitinib plus Methotrexate	Drug|Drug|Drug	arthritis|arthritis, rheumatoid	Rheumatoid Arthritis	Parallel Assignment	Interventional	Treatment	Randomized	Effects of Tofacitinib (CP-690,550) on Magnetic Resonance Imaging (MRI)- Assessed Joint Structure In Early Rheumatoid Arthritis (RA)	3	Mean Difference (Final Values)	-1.28	NA		-1.82	-0.73	90		NA	All	109	Completed	Phase 2
NCT01164579	4431552	8119753	Change From Baseline in DAS28-3 (CRP)	methotrexate|tofacitinib	Tasocitinib plus Methotrexate|Tofacitinib plus placebo methotrexate|Placebo tofacitinib plus Methotrexate	Drug|Drug|Drug	arthritis|arthritis, rheumatoid	Rheumatoid Arthritis	Parallel Assignment	Interventional	Treatment	Randomized	Effects of Tofacitinib (CP-690,550) on Magnetic Resonance Imaging (MRI)- Assessed Joint Structure In Early Rheumatoid Arthritis (RA)	3	Difference in LS Means	-0.67	0.0196	mixed model repeated measures analysis	-1.14	-0.2	90	Standard Error of the Mean	0.28	All	109	Completed	Phase 2
NCT01164579	4431551	8119753	Change From Baseline in DAS28-3 (CRP)	methotrexate|tofacitinib	Tasocitinib plus Methotrexate|Tofacitinib plus placebo methotrexate|Placebo tofacitinib plus Methotrexate	Drug|Drug|Drug	arthritis|arthritis, rheumatoid	Rheumatoid Arthritis	Parallel Assignment	Interventional	Treatment	Randomized	Effects of Tofacitinib (CP-690,550) on Magnetic Resonance Imaging (MRI)- Assessed Joint Structure In Early Rheumatoid Arthritis (RA)	3	Difference in LS Means	-1.01	0.0007	mixed model repeated measures analysis	-1.5	-0.52	90	Standard Error of the Mean	0.3	All	109	Completed	Phase 2
NCT01164579	4431555	8119753	Change From Baseline in DAS28-3 (CRP)	methotrexate|tofacitinib	Tasocitinib plus Methotrexate|Tofacitinib plus placebo methotrexate|Placebo tofacitinib plus Methotrexate	Drug|Drug|Drug	arthritis|arthritis, rheumatoid	Rheumatoid Arthritis	Parallel Assignment	Interventional	Treatment	Randomized	Effects of Tofacitinib (CP-690,550) on Magnetic Resonance Imaging (MRI)- Assessed Joint Structure In Early Rheumatoid Arthritis (RA)	3	Difference in LS Means	-1.02	0.0003	mixed model repeated measures analysis	-1.48	-0.57	90	Standard Error of the Mean	0.28	All	109	Completed	Phase 2
NCT01164579	4431553	8119753	Change From Baseline in DAS28-3 (CRP)	methotrexate|tofacitinib	Tasocitinib plus Methotrexate|Tofacitinib plus placebo methotrexate|Placebo tofacitinib plus Methotrexate	Drug|Drug|Drug	arthritis|arthritis, rheumatoid	Rheumatoid Arthritis	Parallel Assignment	Interventional	Treatment	Randomized	Effects of Tofacitinib (CP-690,550) on Magnetic Resonance Imaging (MRI)- Assessed Joint Structure In Early Rheumatoid Arthritis (RA)	3	Difference in LS Means	-1.16	0.0001	mixed model repeated measures analysis	-1.63	-0.69	90	Standard Error of the Mean	0.28	All	109	Completed	Phase 2
NCT01164579	4431561	8119753	Change From Baseline in DAS28-3 (CRP)	methotrexate|tofacitinib	Tasocitinib plus Methotrexate|Tofacitinib plus placebo methotrexate|Placebo tofacitinib plus Methotrexate	Drug|Drug|Drug	arthritis|arthritis, rheumatoid	Rheumatoid Arthritis	Parallel Assignment	Interventional	Treatment	Randomized	Effects of Tofacitinib (CP-690,550) on Magnetic Resonance Imaging (MRI)- Assessed Joint Structure In Early Rheumatoid Arthritis (RA)	3	Difference in LS Means	-0.88	0.001	mixed model repeated measures analysis	-1.31	-0.45	90	Standard Error of the Mean	0.26	All	109	Completed	Phase 2
NCT01164579	4431558	8119753	Change From Baseline in DAS28-3 (CRP)	methotrexate|tofacitinib	Tasocitinib plus Methotrexate|Tofacitinib plus placebo methotrexate|Placebo tofacitinib plus Methotrexate	Drug|Drug|Drug	arthritis|arthritis, rheumatoid	Rheumatoid Arthritis	Parallel Assignment	Interventional	Treatment	Randomized	Effects of Tofacitinib (CP-690,550) on Magnetic Resonance Imaging (MRI)- Assessed Joint Structure In Early Rheumatoid Arthritis (RA)	3	Difference in LS Means	-0.64	0.0175	mixed model repeated measures analysis	-1.08	-0.2	90	Standard Error of the Mean	0.27	All	109	Completed	Phase 2
NCT01164579	4431556	8119753	Change From Baseline in DAS28-3 (CRP)	methotrexate|tofacitinib	Tasocitinib plus Methotrexate|Tofacitinib plus placebo methotrexate|Placebo tofacitinib plus Methotrexate	Drug|Drug|Drug	arthritis|arthritis, rheumatoid	Rheumatoid Arthritis	Parallel Assignment	Interventional	Treatment	Randomized	Effects of Tofacitinib (CP-690,550) on Magnetic Resonance Imaging (MRI)- Assessed Joint Structure In Early Rheumatoid Arthritis (RA)	3	Difference in LS Means	-0.39	0.1457	mixed model repeated measures analysis	-0.84	0.05	90	Standard Error of the Mean	0.27	All	109	Completed	Phase 2
NCT01164579	4431550	8119753	Change From Baseline in DAS28-3 (CRP)	methotrexate|tofacitinib	Tasocitinib plus Methotrexate|Tofacitinib plus placebo methotrexate|Placebo tofacitinib plus Methotrexate	Drug|Drug|Drug	arthritis|arthritis, rheumatoid	Rheumatoid Arthritis	Parallel Assignment	Interventional	Treatment	Randomized	Effects of Tofacitinib (CP-690,550) on Magnetic Resonance Imaging (MRI)- Assessed Joint Structure In Early Rheumatoid Arthritis (RA)	3	Difference in LS Means	-0.84	0.0049	mixed model repeated measures analysis	-1.32	-0.35	90	Standard Error of the Mean	0.3	All	109	Completed	Phase 2
NCT01164579	4431560	8119753	Change From Baseline in DAS28-3 (CRP)	methotrexate|tofacitinib	Tasocitinib plus Methotrexate|Tofacitinib plus placebo methotrexate|Placebo tofacitinib plus Methotrexate	Drug|Drug|Drug	arthritis|arthritis, rheumatoid	Rheumatoid Arthritis	Parallel Assignment	Interventional	Treatment	Randomized	Effects of Tofacitinib (CP-690,550) on Magnetic Resonance Imaging (MRI)- Assessed Joint Structure In Early Rheumatoid Arthritis (RA)	3	Difference in LS Means	-0.67	0.0102	mixed model repeated measures analysis	-1.1	-0.24	90	Standard Error of the Mean	0.26	All	109	Completed	Phase 2
NCT01164579	4431554	8119753	Change From Baseline in DAS28-3 (CRP)	methotrexate|tofacitinib	Tasocitinib plus Methotrexate|Tofacitinib plus placebo methotrexate|Placebo tofacitinib plus Methotrexate	Drug|Drug|Drug	arthritis|arthritis, rheumatoid	Rheumatoid Arthritis	Parallel Assignment	Interventional	Treatment	Randomized	Effects of Tofacitinib (CP-690,550) on Magnetic Resonance Imaging (MRI)- Assessed Joint Structure In Early Rheumatoid Arthritis (RA)	3	Difference in LS Means	-1.03	0.0002	mixed model repeated measures analysis	-1.49	-0.58	90	Standard Error of the Mean	0.28	All	109	Completed	Phase 2
NCT01164579	4431557	8119753	Change From Baseline in DAS28-3 (CRP)	methotrexate|tofacitinib	Tasocitinib plus Methotrexate|Tofacitinib plus placebo methotrexate|Placebo tofacitinib plus Methotrexate	Drug|Drug|Drug	arthritis|arthritis, rheumatoid	Rheumatoid Arthritis	Parallel Assignment	Interventional	Treatment	Randomized	Effects of Tofacitinib (CP-690,550) on Magnetic Resonance Imaging (MRI)- Assessed Joint Structure In Early Rheumatoid Arthritis (RA)	3	Difference in LS Means	-0.68	0.0125	mixed model repeated measures analysis	-1.13	-0.23	90	Standard Error of the Mean	0.27	All	109	Completed	Phase 2
NCT01164579	4431559	8119753	Change From Baseline in DAS28-3 (CRP)	methotrexate|tofacitinib	Tasocitinib plus Methotrexate|Tofacitinib plus placebo methotrexate|Placebo tofacitinib plus Methotrexate	Drug|Drug|Drug	arthritis|arthritis, rheumatoid	Rheumatoid Arthritis	Parallel Assignment	Interventional	Treatment	Randomized	Effects of Tofacitinib (CP-690,550) on Magnetic Resonance Imaging (MRI)- Assessed Joint Structure In Early Rheumatoid Arthritis (RA)	3	Difference in LS Means	-1.08	0.0001	mixed model repeated measures analysis	-1.52	-0.64	90	Standard Error of the Mean	0.27	All	109	Completed	Phase 2
NCT01164579	4431572	8119754	Disease Activity Score Based on 28-Joint Count and CRP (DAS28-3 [CRP])	methotrexate|tofacitinib	Tasocitinib plus Methotrexate|Tofacitinib plus placebo methotrexate|Placebo tofacitinib plus Methotrexate	Drug|Drug|Drug	arthritis|arthritis, rheumatoid	Rheumatoid Arthritis	Parallel Assignment	Interventional	Treatment	Randomized	Effects of Tofacitinib (CP-690,550) on Magnetic Resonance Imaging (MRI)- Assessed Joint Structure In Early Rheumatoid Arthritis (RA)	3	Mean Difference (Final Values)	-0.62	NA		-1.01	-0.22	90		NA	All	109	Completed	Phase 2
NCT01164579	4431564	8119754	Disease Activity Score Based on 28-Joint Count and CRP (DAS28-3 [CRP])	methotrexate|tofacitinib	Tasocitinib plus Methotrexate|Tofacitinib plus placebo methotrexate|Placebo tofacitinib plus Methotrexate	Drug|Drug|Drug	arthritis|arthritis, rheumatoid	Rheumatoid Arthritis	Parallel Assignment	Interventional	Treatment	Randomized	Effects of Tofacitinib (CP-690,550) on Magnetic Resonance Imaging (MRI)- Assessed Joint Structure In Early Rheumatoid Arthritis (RA)	3	Mean Difference (Final Values)	-0.73	NA		-1.33	-0.13	90		NA	All	109	Completed	Phase 2
NCT01164579	4431567	8119754	Disease Activity Score Based on 28-Joint Count and CRP (DAS28-3 [CRP])	methotrexate|tofacitinib	Tasocitinib plus Methotrexate|Tofacitinib plus placebo methotrexate|Placebo tofacitinib plus Methotrexate	Drug|Drug|Drug	arthritis|arthritis, rheumatoid	Rheumatoid Arthritis	Parallel Assignment	Interventional	Treatment	Randomized	Effects of Tofacitinib (CP-690,550) on Magnetic Resonance Imaging (MRI)- Assessed Joint Structure In Early Rheumatoid Arthritis (RA)	3	Mean Difference (Final Values)	-1.18	NA		-1.75	-0.61	90		NA	All	109	Completed	Phase 2
NCT01164579	4431565	8119754	Disease Activity Score Based on 28-Joint Count and CRP (DAS28-3 [CRP])	methotrexate|tofacitinib	Tasocitinib plus Methotrexate|Tofacitinib plus placebo methotrexate|Placebo tofacitinib plus Methotrexate	Drug|Drug|Drug	arthritis|arthritis, rheumatoid	Rheumatoid Arthritis	Parallel Assignment	Interventional	Treatment	Randomized	Effects of Tofacitinib (CP-690,550) on Magnetic Resonance Imaging (MRI)- Assessed Joint Structure In Early Rheumatoid Arthritis (RA)	3	Mean Difference (Final Values)	-1.21	NA		-1.81	-0.61	90		NA	All	109	Completed	Phase 2
NCT01164579	4431562	8119754	Disease Activity Score Based on 28-Joint Count and CRP (DAS28-3 [CRP])	methotrexate|tofacitinib	Tasocitinib plus Methotrexate|Tofacitinib plus placebo methotrexate|Placebo tofacitinib plus Methotrexate	Drug|Drug|Drug	arthritis|arthritis, rheumatoid	Rheumatoid Arthritis	Parallel Assignment	Interventional	Treatment	Randomized	Effects of Tofacitinib (CP-690,550) on Magnetic Resonance Imaging (MRI)- Assessed Joint Structure In Early Rheumatoid Arthritis (RA)	3	Mean Difference (Final Values)	-0.9	NA		-1.51	-0.29	90		NA	All	109	Completed	Phase 2
NCT01164579	4431575	8119754	Disease Activity Score Based on 28-Joint Count and CRP (DAS28-3 [CRP])	methotrexate|tofacitinib	Tasocitinib plus Methotrexate|Tofacitinib plus placebo methotrexate|Placebo tofacitinib plus Methotrexate	Drug|Drug|Drug	arthritis|arthritis, rheumatoid	Rheumatoid Arthritis	Parallel Assignment	Interventional	Treatment	Randomized	Effects of Tofacitinib (CP-690,550) on Magnetic Resonance Imaging (MRI)- Assessed Joint Structure In Early Rheumatoid Arthritis (RA)	3	Mean Difference (Final Values)	-0.22	NA		-0.56	0.13	90		NA	All	109	Completed	Phase 2
NCT01164579	4431571	8119754	Disease Activity Score Based on 28-Joint Count and CRP (DAS28-3 [CRP])	methotrexate|tofacitinib	Tasocitinib plus Methotrexate|Tofacitinib plus placebo methotrexate|Placebo tofacitinib plus Methotrexate	Drug|Drug|Drug	arthritis|arthritis, rheumatoid	Rheumatoid Arthritis	Parallel Assignment	Interventional	Treatment	Randomized	Effects of Tofacitinib (CP-690,550) on Magnetic Resonance Imaging (MRI)- Assessed Joint Structure In Early Rheumatoid Arthritis (RA)	3	Mean Difference (Final Values)	-1.21	NA		-1.73	-0.7	90		NA	All	109	Completed	Phase 2
NCT01164579	4431573	8119754	Disease Activity Score Based on 28-Joint Count and CRP (DAS28-3 [CRP])	methotrexate|tofacitinib	Tasocitinib plus Methotrexate|Tofacitinib plus placebo methotrexate|Placebo tofacitinib plus Methotrexate	Drug|Drug|Drug	arthritis|arthritis, rheumatoid	Rheumatoid Arthritis	Parallel Assignment	Interventional	Treatment	Randomized	Effects of Tofacitinib (CP-690,550) on Magnetic Resonance Imaging (MRI)- Assessed Joint Structure In Early Rheumatoid Arthritis (RA)	3	Mean Difference (Final Values)	-0.94	NA		-1.38	-0.5	90		NA	All	109	Completed	Phase 2
NCT01164579	4431574	8119754	Disease Activity Score Based on 28-Joint Count and CRP (DAS28-3 [CRP])	methotrexate|tofacitinib	Tasocitinib plus Methotrexate|Tofacitinib plus placebo methotrexate|Placebo tofacitinib plus Methotrexate	Drug|Drug|Drug	arthritis|arthritis, rheumatoid	Rheumatoid Arthritis	Parallel Assignment	Interventional	Treatment	Randomized	Effects of Tofacitinib (CP-690,550) on Magnetic Resonance Imaging (MRI)- Assessed Joint Structure In Early Rheumatoid Arthritis (RA)	3	Mean Difference (Final Values)	0.12	NA		-0.19	0.43	90		NA	All	109	Completed	Phase 2
NCT01164579	4431570	8119754	Disease Activity Score Based on 28-Joint Count and CRP (DAS28-3 [CRP])	methotrexate|tofacitinib	Tasocitinib plus Methotrexate|Tofacitinib plus placebo methotrexate|Placebo tofacitinib plus Methotrexate	Drug|Drug|Drug	arthritis|arthritis, rheumatoid	Rheumatoid Arthritis	Parallel Assignment	Interventional	Treatment	Randomized	Effects of Tofacitinib (CP-690,550) on Magnetic Resonance Imaging (MRI)- Assessed Joint Structure In Early Rheumatoid Arthritis (RA)	3	Mean Difference (Final Values)	-0.69	NA		-1.2	-0.18	90		NA	All	109	Completed	Phase 2
NCT01164579	4431569	8119754	Disease Activity Score Based on 28-Joint Count and CRP (DAS28-3 [CRP])	methotrexate|tofacitinib	Tasocitinib plus Methotrexate|Tofacitinib plus placebo methotrexate|Placebo tofacitinib plus Methotrexate	Drug|Drug|Drug	arthritis|arthritis, rheumatoid	Rheumatoid Arthritis	Parallel Assignment	Interventional	Treatment	Randomized	Effects of Tofacitinib (CP-690,550) on Magnetic Resonance Imaging (MRI)- Assessed Joint Structure In Early Rheumatoid Arthritis (RA)	3	Mean Difference (Final Values)	-0.81	NA		-1.33	-0.29	90		NA	All	109	Completed	Phase 2
NCT01164579	4431566	8119754	Disease Activity Score Based on 28-Joint Count and CRP (DAS28-3 [CRP])	methotrexate|tofacitinib	Tasocitinib plus Methotrexate|Tofacitinib plus placebo methotrexate|Placebo tofacitinib plus Methotrexate	Drug|Drug|Drug	arthritis|arthritis, rheumatoid	Rheumatoid Arthritis	Parallel Assignment	Interventional	Treatment	Randomized	Effects of Tofacitinib (CP-690,550) on Magnetic Resonance Imaging (MRI)- Assessed Joint Structure In Early Rheumatoid Arthritis (RA)	3	Mean Difference (Final Values)	-1.18	NA		-1.73	-0.63	90		NA	All	109	Completed	Phase 2
NCT01164579	4431563	8119754	Disease Activity Score Based on 28-Joint Count and CRP (DAS28-3 [CRP])	methotrexate|tofacitinib	Tasocitinib plus Methotrexate|Tofacitinib plus placebo methotrexate|Placebo tofacitinib plus Methotrexate	Drug|Drug|Drug	arthritis|arthritis, rheumatoid	Rheumatoid Arthritis	Parallel Assignment	Interventional	Treatment	Randomized	Effects of Tofacitinib (CP-690,550) on Magnetic Resonance Imaging (MRI)- Assessed Joint Structure In Early Rheumatoid Arthritis (RA)	3	Mean Difference (Final Values)	-1.1	NA		-1.69	-0.51	90		NA	All	109	Completed	Phase 2
NCT01164579	4431568	8119754	Disease Activity Score Based on 28-Joint Count and CRP (DAS28-3 [CRP])	methotrexate|tofacitinib	Tasocitinib plus Methotrexate|Tofacitinib plus placebo methotrexate|Placebo tofacitinib plus Methotrexate	Drug|Drug|Drug	arthritis|arthritis, rheumatoid	Rheumatoid Arthritis	Parallel Assignment	Interventional	Treatment	Randomized	Effects of Tofacitinib (CP-690,550) on Magnetic Resonance Imaging (MRI)- Assessed Joint Structure In Early Rheumatoid Arthritis (RA)	3	Mean Difference (Final Values)	-0.41	NA		-0.94	0.12	90		NA	All	109	Completed	Phase 2
NCT01164579	4431581	8119755	Percentage of Participants With an ACR 70% Improvement (ACR70) Response	methotrexate|tofacitinib	Tasocitinib plus Methotrexate|Tofacitinib plus placebo methotrexate|Placebo tofacitinib plus Methotrexate	Drug|Drug|Drug	arthritis|arthritis, rheumatoid	Rheumatoid Arthritis	Parallel Assignment	Interventional	Treatment	Randomized	Effects of Tofacitinib (CP-690,550) on Magnetic Resonance Imaging (MRI)- Assessed Joint Structure In Early Rheumatoid Arthritis (RA)	3	Mean Difference (Net)	12.66	0.2276	Normal approximation to the binomial	-4.6	29.93	90	Standard Error of the Mean	10.49	All	109	Completed	Phase 2
NCT01164579	4431580	8119755	Percentage of Participants With an ACR 70% Improvement (ACR70) Response	methotrexate|tofacitinib	Tasocitinib plus Methotrexate|Tofacitinib plus placebo methotrexate|Placebo tofacitinib plus Methotrexate	Drug|Drug|Drug	arthritis|arthritis, rheumatoid	Rheumatoid Arthritis	Parallel Assignment	Interventional	Treatment	Randomized	Effects of Tofacitinib (CP-690,550) on Magnetic Resonance Imaging (MRI)- Assessed Joint Structure In Early Rheumatoid Arthritis (RA)	3	Mean Difference (Final Values)	8.93	0.3827	Normal approximation to the binomial	-7.9	25.76	90	Standard Error of the Mean	10.23	All	109	Completed	Phase 2
NCT01164579	4431576	8119755	Percentage of Participants With an ACR 70% Improvement (ACR70) Response	methotrexate|tofacitinib	Tasocitinib plus Methotrexate|Tofacitinib plus placebo methotrexate|Placebo tofacitinib plus Methotrexate	Drug|Drug|Drug	arthritis|arthritis, rheumatoid	Rheumatoid Arthritis	Parallel Assignment	Interventional	Treatment	Randomized	Effects of Tofacitinib (CP-690,550) on Magnetic Resonance Imaging (MRI)- Assessed Joint Structure In Early Rheumatoid Arthritis (RA)	3	Mean Difference (Final Values)	11.71	0.2587	Normal approximation to the binomial	-5.34	28.76	90	Standard Error of the Mean	10.36	All	109	Completed	Phase 2
NCT01164579	4431578	8119755	Percentage of Participants With an ACR 70% Improvement (ACR70) Response	methotrexate|tofacitinib	Tasocitinib plus Methotrexate|Tofacitinib plus placebo methotrexate|Placebo tofacitinib plus Methotrexate	Drug|Drug|Drug	arthritis|arthritis, rheumatoid	Rheumatoid Arthritis	Parallel Assignment	Interventional	Treatment	Randomized	Effects of Tofacitinib (CP-690,550) on Magnetic Resonance Imaging (MRI)- Assessed Joint Structure In Early Rheumatoid Arthritis (RA)	3	Mean Difference (Final Values)	14.41	0.1558	Normal approximation to the binomial	-2.29	31.12	90	Standard Error of the Mean	10.15	All	109	Completed	Phase 2
NCT01164579	4431579	8119755	Percentage of Participants With an ACR 70% Improvement (ACR70) Response	methotrexate|tofacitinib	Tasocitinib plus Methotrexate|Tofacitinib plus placebo methotrexate|Placebo tofacitinib plus Methotrexate	Drug|Drug|Drug	arthritis|arthritis, rheumatoid	Rheumatoid Arthritis	Parallel Assignment	Interventional	Treatment	Randomized	Effects of Tofacitinib (CP-690,550) on Magnetic Resonance Imaging (MRI)- Assessed Joint Structure In Early Rheumatoid Arthritis (RA)	3	Mean Difference (Final Values)	12.5	0.2177	Normal approximation to the binomial	-4.18	29.2	90	Standard Error of the Mean	10.15	All	109	Completed	Phase 2
NCT01164579	4431583	8119755	Percentage of Participants With an ACR 70% Improvement (ACR70) Response	methotrexate|tofacitinib	Tasocitinib plus Methotrexate|Tofacitinib plus placebo methotrexate|Placebo tofacitinib plus Methotrexate	Drug|Drug|Drug	arthritis|arthritis, rheumatoid	Rheumatoid Arthritis	Parallel Assignment	Interventional	Treatment	Randomized	Effects of Tofacitinib (CP-690,550) on Magnetic Resonance Imaging (MRI)- Assessed Joint Structure In Early Rheumatoid Arthritis (RA)	3	Mean Difference (Final Values)	14.9	0.0969	Normal approximation to the binomial	0.13	29.67	90	Standard Error of the Mean	8.97	All	109	Completed	Phase 2
NCT01164579	4431577	8119755	Percentage of Participants With an ACR 70% Improvement (ACR70) Response	methotrexate|tofacitinib	Tasocitinib plus Methotrexate|Tofacitinib plus placebo methotrexate|Placebo tofacitinib plus Methotrexate	Drug|Drug|Drug	arthritis|arthritis, rheumatoid	Rheumatoid Arthritis	Parallel Assignment	Interventional	Treatment	Randomized	Effects of Tofacitinib (CP-690,550) on Magnetic Resonance Imaging (MRI)- Assessed Joint Structure In Early Rheumatoid Arthritis (RA)	3	Mean Difference (Final Values)	1.23	0.8997	Normal approximation to the binomial	-14.89	17.36	90	Standard Error of the Mean	9.8	All	109	Completed	Phase 2
NCT01164579	4431586	8119755	Percentage of Participants With an ACR 70% Improvement (ACR70) Response	methotrexate|tofacitinib	Tasocitinib plus Methotrexate|Tofacitinib plus placebo methotrexate|Placebo tofacitinib plus Methotrexate	Drug|Drug|Drug	arthritis|arthritis, rheumatoid	Rheumatoid Arthritis	Parallel Assignment	Interventional	Treatment	Randomized	Effects of Tofacitinib (CP-690,550) on Magnetic Resonance Imaging (MRI)- Assessed Joint Structure In Early Rheumatoid Arthritis (RA)	3	Mean Difference (Final Values)	2.85	0.3102	Normal approximation to the binomial	-1.77	7.48	90	Standard Error of the Mean	2.81	All	109	Completed	Phase 2
NCT01164579	4431582	8119755	Percentage of Participants With an ACR 70% Improvement (ACR70) Response	methotrexate|tofacitinib	Tasocitinib plus Methotrexate|Tofacitinib plus placebo methotrexate|Placebo tofacitinib plus Methotrexate	Drug|Drug|Drug	arthritis|arthritis, rheumatoid	Rheumatoid Arthritis	Parallel Assignment	Interventional	Treatment	Randomized	Effects of Tofacitinib (CP-690,550) on Magnetic Resonance Imaging (MRI)- Assessed Joint Structure In Early Rheumatoid Arthritis (RA)	3	Mean Difference (Final Values)	16.96	0.0606	Normal approximation to the binomial	2.09	31.84	90	Standard Error of the Mean	9.04	All	109	Completed	Phase 2
NCT01164579	4431587	8119755	Percentage of Participants With an ACR 70% Improvement (ACR70) Response	methotrexate|tofacitinib	Tasocitinib plus Methotrexate|Tofacitinib plus placebo methotrexate|Placebo tofacitinib plus Methotrexate	Drug|Drug|Drug	arthritis|arthritis, rheumatoid	Rheumatoid Arthritis	Parallel Assignment	Interventional	Treatment	Randomized	Effects of Tofacitinib (CP-690,550) on Magnetic Resonance Imaging (MRI)- Assessed Joint Structure In Early Rheumatoid Arthritis (RA)	3	Mean Difference (Final Values)	8.57	0.07	Normal approximation to the binomial	0.78	16.35	90	Standard Error of the Mean	4.73	All	109	Completed	Phase 2
NCT01164579	4431585	8119755	Percentage of Participants With an ACR 70% Improvement (ACR70) Response	methotrexate|tofacitinib	Tasocitinib plus Methotrexate|Tofacitinib plus placebo methotrexate|Placebo tofacitinib plus Methotrexate	Drug|Drug|Drug	arthritis|arthritis, rheumatoid	Rheumatoid Arthritis	Parallel Assignment	Interventional	Treatment	Randomized	Effects of Tofacitinib (CP-690,550) on Magnetic Resonance Imaging (MRI)- Assessed Joint Structure In Early Rheumatoid Arthritis (RA)	3	Mean Difference (Final Values)	26.02	0.0027	Normal approximation to the binomial	11.73	40.3	90	Standard Error of the Mean	8.68	All	109	Completed	Phase 2
NCT01164579	4431584	8119755	Percentage of Participants With an ACR 70% Improvement (ACR70) Response	methotrexate|tofacitinib	Tasocitinib plus Methotrexate|Tofacitinib plus placebo methotrexate|Placebo tofacitinib plus Methotrexate	Drug|Drug|Drug	arthritis|arthritis, rheumatoid	Rheumatoid Arthritis	Parallel Assignment	Interventional	Treatment	Randomized	Effects of Tofacitinib (CP-690,550) on Magnetic Resonance Imaging (MRI)- Assessed Joint Structure In Early Rheumatoid Arthritis (RA)	3	Mean Difference (Final Values)	16.81	0.0324	Normal approximation to the binomial	3.88	29.75	90	Standard Error of the Mean	7.86	All	109	Completed	Phase 2
NCT01164579	4431592	8119756	Percentage of Participants With an ACR 50% Improvement (ACR50) Response	methotrexate|tofacitinib	Tasocitinib plus Methotrexate|Tofacitinib plus placebo methotrexate|Placebo tofacitinib plus Methotrexate	Drug|Drug|Drug	arthritis|arthritis, rheumatoid	Rheumatoid Arthritis	Parallel Assignment	Interventional	Treatment	Randomized	Effects of Tofacitinib (CP-690,550) on Magnetic Resonance Imaging (MRI)- Assessed Joint Structure In Early Rheumatoid Arthritis (RA)	3	Mean Difference (Final Values)	25.6	0.0169	Normal approximation to the binomial	7.95	43.24	90	Standard Error of the Mean	10.72	All	109	Completed	Phase 2
NCT01164579	4431598	8119756	Percentage of Participants With an ACR 50% Improvement (ACR50) Response	methotrexate|tofacitinib	Tasocitinib plus Methotrexate|Tofacitinib plus placebo methotrexate|Placebo tofacitinib plus Methotrexate	Drug|Drug|Drug	arthritis|arthritis, rheumatoid	Rheumatoid Arthritis	Parallel Assignment	Interventional	Treatment	Randomized	Effects of Tofacitinib (CP-690,550) on Magnetic Resonance Imaging (MRI)- Assessed Joint Structure In Early Rheumatoid Arthritis (RA)	3	Mean Difference (Final Values)	20.15	0.0078	Normal approximation to the binomial	7.68	32.62	90	Standard Error of the Mean	7.58	All	109	Completed	Phase 2
NCT01164579	4431590	8119756	Percentage of Participants With an ACR 50% Improvement (ACR50) Response	methotrexate|tofacitinib	Tasocitinib plus Methotrexate|Tofacitinib plus placebo methotrexate|Placebo tofacitinib plus Methotrexate	Drug|Drug|Drug	arthritis|arthritis, rheumatoid	Rheumatoid Arthritis	Parallel Assignment	Interventional	Treatment	Randomized	Effects of Tofacitinib (CP-690,550) on Magnetic Resonance Imaging (MRI)- Assessed Joint Structure In Early Rheumatoid Arthritis (RA)	3	Mean Difference (Final Values)	14.71	0.1882	Normal approximation to the binomial	-3.68	33.11	90	Standard Error of the Mean	11.18	All	109	Completed	Phase 2
NCT01164579	4431593	8119756	Percentage of Participants With an ACR 50% Improvement (ACR50) Response	methotrexate|tofacitinib	Tasocitinib plus Methotrexate|Tofacitinib plus placebo methotrexate|Placebo tofacitinib plus Methotrexate	Drug|Drug|Drug	arthritis|arthritis, rheumatoid	Rheumatoid Arthritis	Parallel Assignment	Interventional	Treatment	Randomized	Effects of Tofacitinib (CP-690,550) on Magnetic Resonance Imaging (MRI)- Assessed Joint Structure In Early Rheumatoid Arthritis (RA)	3	Mean Difference (Final Values)	35.52	0.0009	Normal approximation to the binomial	17.82	53.22	90	Standard Error of the Mean	10.75	All	109	Completed	Phase 2
NCT01164579	4431596	8119756	Percentage of Participants With an ACR 50% Improvement (ACR50) Response	methotrexate|tofacitinib	Tasocitinib plus Methotrexate|Tofacitinib plus placebo methotrexate|Placebo tofacitinib plus Methotrexate	Drug|Drug|Drug	arthritis|arthritis, rheumatoid	Rheumatoid Arthritis	Parallel Assignment	Interventional	Treatment	Randomized	Effects of Tofacitinib (CP-690,550) on Magnetic Resonance Imaging (MRI)- Assessed Joint Structure In Early Rheumatoid Arthritis (RA)	3	Mean Difference (Final Values)	17.11	0.0845	Normal approximation to the binomial	0.79	33.43	90	Standard Error of the Mean	9.92	All	109	Completed	Phase 2
NCT01164579	4431591	8119756	Percentage of Participants With an ACR 50% Improvement (ACR50) Response	methotrexate|tofacitinib	Tasocitinib plus Methotrexate|Tofacitinib plus placebo methotrexate|Placebo tofacitinib plus Methotrexate	Drug|Drug|Drug	arthritis|arthritis, rheumatoid	Rheumatoid Arthritis	Parallel Assignment	Interventional	Treatment	Randomized	Effects of Tofacitinib (CP-690,550) on Magnetic Resonance Imaging (MRI)- Assessed Joint Structure In Early Rheumatoid Arthritis (RA)	3	Mean Difference (Final Values)	27.41	0.0147	Normal approximation to the binomial	8.91	45.9	90	Standard Error of the Mean	11.24	All	109	Completed	Phase 2
NCT01164579	4431589	8119756	Percentage of Participants With an ACR 50% Improvement (ACR50) Response	methotrexate|tofacitinib	Tasocitinib plus Methotrexate|Tofacitinib plus placebo methotrexate|Placebo tofacitinib plus Methotrexate	Drug|Drug|Drug	arthritis|arthritis, rheumatoid	Rheumatoid Arthritis	Parallel Assignment	Interventional	Treatment	Randomized	Effects of Tofacitinib (CP-690,550) on Magnetic Resonance Imaging (MRI)- Assessed Joint Structure In Early Rheumatoid Arthritis (RA)	3	Mean Difference (Final Values)	27.41	0.0147	Normal approximation to the binomial	8.91	45.9	90	Standard Error of the Mean	11.24	All	109	Completed	Phase 2
NCT01164579	4431595	8119756	Percentage of Participants With an ACR 50% Improvement (ACR50) Response	methotrexate|tofacitinib	Tasocitinib plus Methotrexate|Tofacitinib plus placebo methotrexate|Placebo tofacitinib plus Methotrexate	Drug|Drug|Drug	arthritis|arthritis, rheumatoid	Rheumatoid Arthritis	Parallel Assignment	Interventional	Treatment	Randomized	Effects of Tofacitinib (CP-690,550) on Magnetic Resonance Imaging (MRI)- Assessed Joint Structure In Early Rheumatoid Arthritis (RA)	3	Mean Difference (Final Values)	24.24	0.0275	Normal approximation to the binomial	6.14	42.35	90	Standard Error of the Mean	11	All	109	Completed	Phase 2
NCT01164579	4431588	8119756	Percentage of Participants With an ACR 50% Improvement (ACR50) Response	methotrexate|tofacitinib	Tasocitinib plus Methotrexate|Tofacitinib plus placebo methotrexate|Placebo tofacitinib plus Methotrexate	Drug|Drug|Drug	arthritis|arthritis, rheumatoid	Rheumatoid Arthritis	Parallel Assignment	Interventional	Treatment	Randomized	Effects of Tofacitinib (CP-690,550) on Magnetic Resonance Imaging (MRI)- Assessed Joint Structure In Early Rheumatoid Arthritis (RA)	3	Mean Difference (Final Values)	14.71	0.1882	Normal approximation to the binomial	-3.68	33.11	90	Standard Error of the Mean	11.18	All	109	Completed	Phase 2
NCT01164579	4431597	8119756	Percentage of Participants With an ACR 50% Improvement (ACR50) Response	methotrexate|tofacitinib	Tasocitinib plus Methotrexate|Tofacitinib plus placebo methotrexate|Placebo tofacitinib plus Methotrexate	Drug|Drug|Drug	arthritis|arthritis, rheumatoid	Rheumatoid Arthritis	Parallel Assignment	Interventional	Treatment	Randomized	Effects of Tofacitinib (CP-690,550) on Magnetic Resonance Imaging (MRI)- Assessed Joint Structure In Early Rheumatoid Arthritis (RA)	3	Mean Difference (Final Values)	29.49	0.0044	Normal approximation to the binomial	12.43	46.56	90	Standard Error of the Mean	10.37	All	109	Completed	Phase 2
NCT01164579	4431599	8119756	Percentage of Participants With an ACR 50% Improvement (ACR50) Response	methotrexate|tofacitinib	Tasocitinib plus Methotrexate|Tofacitinib plus placebo methotrexate|Placebo tofacitinib plus Methotrexate	Drug|Drug|Drug	arthritis|arthritis, rheumatoid	Rheumatoid Arthritis	Parallel Assignment	Interventional	Treatment	Randomized	Effects of Tofacitinib (CP-690,550) on Magnetic Resonance Imaging (MRI)- Assessed Joint Structure In Early Rheumatoid Arthritis (RA)	3	Mean Difference (Final Values)	20.15	0.0078	Normal approximation to the binomial	7.68	32.62	90	Standard Error of the Mean	7.58	All	109	Completed	Phase 2
NCT01164579	4431594	8119756	Percentage of Participants With an ACR 50% Improvement (ACR50) Response	methotrexate|tofacitinib	Tasocitinib plus Methotrexate|Tofacitinib plus placebo methotrexate|Placebo tofacitinib plus Methotrexate	Drug|Drug|Drug	arthritis|arthritis, rheumatoid	Rheumatoid Arthritis	Parallel Assignment	Interventional	Treatment	Randomized	Effects of Tofacitinib (CP-690,550) on Magnetic Resonance Imaging (MRI)- Assessed Joint Structure In Early Rheumatoid Arthritis (RA)	3	Mean Difference (Final Values)	25.67	0.0186	Normal approximation to the binomial	7.71	43.63	90	Standard Error of the Mean	10.91	All	109	Completed	Phase 2
NCT01164579	4431609	8119757	Percentage of Participants With an American College of Rheumatology (ACR) 20 Percent (%) Improvement (ACR20) Response	methotrexate|tofacitinib	Tasocitinib plus Methotrexate|Tofacitinib plus placebo methotrexate|Placebo tofacitinib plus Methotrexate	Drug|Drug|Drug	arthritis|arthritis, rheumatoid	Rheumatoid Arthritis	Parallel Assignment	Interventional	Treatment	Randomized	Effects of Tofacitinib (CP-690,550) on Magnetic Resonance Imaging (MRI)- Assessed Joint Structure In Early Rheumatoid Arthritis (RA)	3	Mean Difference (Final Values)	13.12	0.243	Normal approximation to the binomial	-5.36	31.62	90	Standard Error of the Mean	11.24	All	109	Completed	Phase 2
NCT01164579	4431601	8119757	Percentage of Participants With an American College of Rheumatology (ACR) 20 Percent (%) Improvement (ACR20) Response	methotrexate|tofacitinib	Tasocitinib plus Methotrexate|Tofacitinib plus placebo methotrexate|Placebo tofacitinib plus Methotrexate	Drug|Drug|Drug	arthritis|arthritis, rheumatoid	Rheumatoid Arthritis	Parallel Assignment	Interventional	Treatment	Randomized	Effects of Tofacitinib (CP-690,550) on Magnetic Resonance Imaging (MRI)- Assessed Joint Structure In Early Rheumatoid Arthritis (RA)	3	Mean Difference (Final Values)	28.18	0.0115	Normal approximation to the binomial	9.81	46.55	90	Standard Error of the Mean	11.16	All	109	Completed	Phase 2
NCT01164579	4431608	8119757	Percentage of Participants With an American College of Rheumatology (ACR) 20 Percent (%) Improvement (ACR20) Response	methotrexate|tofacitinib	Tasocitinib plus Methotrexate|Tofacitinib plus placebo methotrexate|Placebo tofacitinib plus Methotrexate	Drug|Drug|Drug	arthritis|arthritis, rheumatoid	Rheumatoid Arthritis	Parallel Assignment	Interventional	Treatment	Randomized	Effects of Tofacitinib (CP-690,550) on Magnetic Resonance Imaging (MRI)- Assessed Joint Structure In Early Rheumatoid Arthritis (RA)	3	Mean Difference (Final Values)	27.41	0.0147	Normal approximation to the binomial	8.91	45.9	90	Standard Error of the Mean	11.24	All	109	Completed	Phase 2
NCT01164579	4431606	8119757	Percentage of Participants With an American College of Rheumatology (ACR) 20 Percent (%) Improvement (ACR20) Response	methotrexate|tofacitinib	Tasocitinib plus Methotrexate|Tofacitinib plus placebo methotrexate|Placebo tofacitinib plus Methotrexate	Drug|Drug|Drug	arthritis|arthritis, rheumatoid	Rheumatoid Arthritis	Parallel Assignment	Interventional	Treatment	Randomized	Effects of Tofacitinib (CP-690,550) on Magnetic Resonance Imaging (MRI)- Assessed Joint Structure In Early Rheumatoid Arthritis (RA)	3	Mean Difference (Final Values)	20.57	0.0724	Normal approximation to the binomial	1.73	39.41	90	Standard Error of the Mean	11.45	All	109	Completed	Phase 2
NCT01164579	4431602	8119757	Percentage of Participants With an American College of Rheumatology (ACR) 20 Percent (%) Improvement (ACR20) Response	methotrexate|tofacitinib	Tasocitinib plus Methotrexate|Tofacitinib plus placebo methotrexate|Placebo tofacitinib plus Methotrexate	Drug|Drug|Drug	arthritis|arthritis, rheumatoid	Rheumatoid Arthritis	Parallel Assignment	Interventional	Treatment	Randomized	Effects of Tofacitinib (CP-690,550) on Magnetic Resonance Imaging (MRI)- Assessed Joint Structure In Early Rheumatoid Arthritis (RA)	3	Mean Difference (Final Values)	15.09	0.1921	Normal approximation to the binomial	-3.94	34.12	90	Standard Error of the Mean	11.56	All	109	Completed	Phase 2
NCT01164579	4431605	8119757	Percentage of Participants With an American College of Rheumatology (ACR) 20 Percent (%) Improvement (ACR20) Response	methotrexate|tofacitinib	Tasocitinib plus Methotrexate|Tofacitinib plus placebo methotrexate|Placebo tofacitinib plus Methotrexate	Drug|Drug|Drug	arthritis|arthritis, rheumatoid	Rheumatoid Arthritis	Parallel Assignment	Interventional	Treatment	Randomized	Effects of Tofacitinib (CP-690,550) on Magnetic Resonance Imaging (MRI)- Assessed Joint Structure In Early Rheumatoid Arthritis (RA)	3	Mean Difference (Final Values)	28.49	0.0086	Normal approximation to the binomial	10.63	46.35	90	Standard Error of the Mean	10.85	All	109	Completed	Phase 2
NCT01164579	4431600	8119757	Percentage of Participants With an American College of Rheumatology (ACR) 20 Percent (%) Improvement (ACR20) Response	methotrexate|tofacitinib	Tasocitinib plus Methotrexate|Tofacitinib plus placebo methotrexate|Placebo tofacitinib plus Methotrexate	Drug|Drug|Drug	arthritis|arthritis, rheumatoid	Rheumatoid Arthritis	Parallel Assignment	Interventional	Treatment	Randomized	Effects of Tofacitinib (CP-690,550) on Magnetic Resonance Imaging (MRI)- Assessed Joint Structure In Early Rheumatoid Arthritis (RA)	3	Mean Difference (Final Values)	17.86	0.1203	Normal approximation to the binomial	-1.05	36.79	90	Standard Error of the Mean	11.5	All	109	Completed	Phase 2
NCT01164579	4431603	8119757	Percentage of Participants With an American College of Rheumatology (ACR) 20 Percent (%) Improvement (ACR20) Response	methotrexate|tofacitinib	Tasocitinib plus Methotrexate|Tofacitinib plus placebo methotrexate|Placebo tofacitinib plus Methotrexate	Drug|Drug|Drug	arthritis|arthritis, rheumatoid	Rheumatoid Arthritis	Parallel Assignment	Interventional	Treatment	Randomized	Effects of Tofacitinib (CP-690,550) on Magnetic Resonance Imaging (MRI)- Assessed Joint Structure In Early Rheumatoid Arthritis (RA)	3	Mean Difference (Final Values)	28.18	0.0115	Normal approximation to the binomial	9.81	46.55	90	Standard Error of the Mean	11.16	All	109	Completed	Phase 2
NCT01164579	4431607	8119757	Percentage of Participants With an American College of Rheumatology (ACR) 20 Percent (%) Improvement (ACR20) Response	methotrexate|tofacitinib	Tasocitinib plus Methotrexate|Tofacitinib plus placebo methotrexate|Placebo tofacitinib plus Methotrexate	Drug|Drug|Drug	arthritis|arthritis, rheumatoid	Rheumatoid Arthritis	Parallel Assignment	Interventional	Treatment	Randomized	Effects of Tofacitinib (CP-690,550) on Magnetic Resonance Imaging (MRI)- Assessed Joint Structure In Early Rheumatoid Arthritis (RA)	3	Mean Difference (Final Values)	28.03	0.0127	Normal approximation to the binomial	9.51	46.54	90	Standard Error of the Mean	11.25	All	109	Completed	Phase 2
NCT01164579	4431604	8119757	Percentage of Participants With an American College of Rheumatology (ACR) 20 Percent (%) Improvement (ACR20) Response	methotrexate|tofacitinib	Tasocitinib plus Methotrexate|Tofacitinib plus placebo methotrexate|Placebo tofacitinib plus Methotrexate	Drug|Drug|Drug	arthritis|arthritis, rheumatoid	Rheumatoid Arthritis	Parallel Assignment	Interventional	Treatment	Randomized	Effects of Tofacitinib (CP-690,550) on Magnetic Resonance Imaging (MRI)- Assessed Joint Structure In Early Rheumatoid Arthritis (RA)	3	Mean Difference (Final Values)	12.46	0.2808	Normal approximation to the binomial	-6.54	31.47	90	Standard Error of the Mean	11.55	All	109	Completed	Phase 2
NCT01164579	4431610	8119758	Change From Baseline to Months 6 and 12 in Erosion Score	methotrexate|tofacitinib	Tasocitinib plus Methotrexate|Tofacitinib plus placebo methotrexate|Placebo tofacitinib plus Methotrexate	Drug|Drug|Drug	arthritis|arthritis, rheumatoid	Rheumatoid Arthritis	Parallel Assignment	Interventional	Treatment	Randomized	Effects of Tofacitinib (CP-690,550) on Magnetic Resonance Imaging (MRI)- Assessed Joint Structure In Early Rheumatoid Arthritis (RA)	3	Difference in LS Means	-0.69	0.062	mixed model repeated measures analysis	-1.31	-0.08	90	Standard Error of the Mean	0.37	All	109	Completed	Phase 2
NCT01164579	4431613	8119758	Change From Baseline to Months 6 and 12 in Erosion Score	methotrexate|tofacitinib	Tasocitinib plus Methotrexate|Tofacitinib plus placebo methotrexate|Placebo tofacitinib plus Methotrexate	Drug|Drug|Drug	arthritis|arthritis, rheumatoid	Rheumatoid Arthritis	Parallel Assignment	Interventional	Treatment	Randomized	Effects of Tofacitinib (CP-690,550) on Magnetic Resonance Imaging (MRI)- Assessed Joint Structure In Early Rheumatoid Arthritis (RA)	3	Difference in LS Means	-0.42	0.2351	mixed model repeated measures analysis	-1	0.16	90	Standard Error of the Mean	0.35	All	109	Completed	Phase 2
NCT01164579	4431612	8119758	Change From Baseline to Months 6 and 12 in Erosion Score	methotrexate|tofacitinib	Tasocitinib plus Methotrexate|Tofacitinib plus placebo methotrexate|Placebo tofacitinib plus Methotrexate	Drug|Drug|Drug	arthritis|arthritis, rheumatoid	Rheumatoid Arthritis	Parallel Assignment	Interventional	Treatment	Randomized	Effects of Tofacitinib (CP-690,550) on Magnetic Resonance Imaging (MRI)- Assessed Joint Structure In Early Rheumatoid Arthritis (RA)	3	Difference in LS Means	-0.67	0.0631	mixed model repeated measures analysis	-1.27	-0.08	90	Standard Error of the Mean	0.36	All	109	Completed	Phase 2
NCT01164579	4431611	8119758	Change From Baseline to Months 6 and 12 in Erosion Score	methotrexate|tofacitinib	Tasocitinib plus Methotrexate|Tofacitinib plus placebo methotrexate|Placebo tofacitinib plus Methotrexate	Drug|Drug|Drug	arthritis|arthritis, rheumatoid	Rheumatoid Arthritis	Parallel Assignment	Interventional	Treatment	Randomized	Effects of Tofacitinib (CP-690,550) on Magnetic Resonance Imaging (MRI)- Assessed Joint Structure In Early Rheumatoid Arthritis (RA)	3	Difference in LS Means	-0.23	0.5369	mixed model repeated measures analysis	-0.83	0.38	90	Standard Error of the Mean	0.36	All	109	Completed	Phase 2
NCT01164579	4431614	8119759	Erosion Scores at Months 6 and 12	methotrexate|tofacitinib	Tasocitinib plus Methotrexate|Tofacitinib plus placebo methotrexate|Placebo tofacitinib plus Methotrexate	Drug|Drug|Drug	arthritis|arthritis, rheumatoid	Rheumatoid Arthritis	Parallel Assignment	Interventional	Treatment	Randomized	Effects of Tofacitinib (CP-690,550) on Magnetic Resonance Imaging (MRI)- Assessed Joint Structure In Early Rheumatoid Arthritis (RA)	3	Difference in LS Means	-0.69	0.062	mixed model repeated measures analysis	-1.31	-0.08	90	Standard Error of the Mean	0.37	All	109	Completed	Phase 2
NCT01164579	4431615	8119759	Erosion Scores at Months 6 and 12	methotrexate|tofacitinib	Tasocitinib plus Methotrexate|Tofacitinib plus placebo methotrexate|Placebo tofacitinib plus Methotrexate	Drug|Drug|Drug	arthritis|arthritis, rheumatoid	Rheumatoid Arthritis	Parallel Assignment	Interventional	Treatment	Randomized	Effects of Tofacitinib (CP-690,550) on Magnetic Resonance Imaging (MRI)- Assessed Joint Structure In Early Rheumatoid Arthritis (RA)	3	Difference in LS Means	-0.23	0.5369	mixed model repeated measures analysis	-0.83	0.38	90	Standard Error of the Mean	0.36	All	109	Completed	Phase 2
NCT01164579	4431617	8119759	Erosion Scores at Months 6 and 12	methotrexate|tofacitinib	Tasocitinib plus Methotrexate|Tofacitinib plus placebo methotrexate|Placebo tofacitinib plus Methotrexate	Drug|Drug|Drug	arthritis|arthritis, rheumatoid	Rheumatoid Arthritis	Parallel Assignment	Interventional	Treatment	Randomized	Effects of Tofacitinib (CP-690,550) on Magnetic Resonance Imaging (MRI)- Assessed Joint Structure In Early Rheumatoid Arthritis (RA)	3	Difference in LS Means	-0.42	0.2351	mixed model repeated measures analysis	-1	0.16	90	Standard Error of the Mean	0.35	All	109	Completed	Phase 2
NCT01164579	4431616	8119759	Erosion Scores at Months 6 and 12	methotrexate|tofacitinib	Tasocitinib plus Methotrexate|Tofacitinib plus placebo methotrexate|Placebo tofacitinib plus Methotrexate	Drug|Drug|Drug	arthritis|arthritis, rheumatoid	Rheumatoid Arthritis	Parallel Assignment	Interventional	Treatment	Randomized	Effects of Tofacitinib (CP-690,550) on Magnetic Resonance Imaging (MRI)- Assessed Joint Structure In Early Rheumatoid Arthritis (RA)	3	Difference in LS Means	-0.67	0.0631	mixed model repeated measures analysis	-1.27	-0.08	90	Standard Error of the Mean	0.36	All	109	Completed	Phase 2
NCT01164579	4431619	8119760	Change From Baseline to Months 6 and 12 in JSN Scores	methotrexate|tofacitinib	Tasocitinib plus Methotrexate|Tofacitinib plus placebo methotrexate|Placebo tofacitinib plus Methotrexate	Drug|Drug|Drug	arthritis|arthritis, rheumatoid	Rheumatoid Arthritis	Parallel Assignment	Interventional	Treatment	Randomized	Effects of Tofacitinib (CP-690,550) on Magnetic Resonance Imaging (MRI)- Assessed Joint Structure In Early Rheumatoid Arthritis (RA)	3	Difference in LS Means	-0.29	0.5764	mixed model repeated measures analysis	-1.13	0.56	90	Standard Error of the Mean	0.51	All	109	Completed	Phase 2
NCT01164579	4431621	8119760	Change From Baseline to Months 6 and 12 in JSN Scores	methotrexate|tofacitinib	Tasocitinib plus Methotrexate|Tofacitinib plus placebo methotrexate|Placebo tofacitinib plus Methotrexate	Drug|Drug|Drug	arthritis|arthritis, rheumatoid	Rheumatoid Arthritis	Parallel Assignment	Interventional	Treatment	Randomized	Effects of Tofacitinib (CP-690,550) on Magnetic Resonance Imaging (MRI)- Assessed Joint Structure In Early Rheumatoid Arthritis (RA)	3	Difference in LS Means	-0.07	0.8959	mixed model repeated measures analysis	-0.89	0.76	90	Standard Error of the Mean	0.5	All	109	Completed	Phase 2
NCT01164579	4431618	8119760	Change From Baseline to Months 6 and 12 in JSN Scores	methotrexate|tofacitinib	Tasocitinib plus Methotrexate|Tofacitinib plus placebo methotrexate|Placebo tofacitinib plus Methotrexate	Drug|Drug|Drug	arthritis|arthritis, rheumatoid	Rheumatoid Arthritis	Parallel Assignment	Interventional	Treatment	Randomized	Effects of Tofacitinib (CP-690,550) on Magnetic Resonance Imaging (MRI)- Assessed Joint Structure In Early Rheumatoid Arthritis (RA)	3	Difference in LS Means	-0.83	0.1101	mixed model repeated measures analysis	-1.69	0.02	90	Standard Error of the Mean	0.52	All	109	Completed	Phase 2
NCT01164579	4431620	8119760	Change From Baseline to Months 6 and 12 in JSN Scores	methotrexate|tofacitinib	Tasocitinib plus Methotrexate|Tofacitinib plus placebo methotrexate|Placebo tofacitinib plus Methotrexate	Drug|Drug|Drug	arthritis|arthritis, rheumatoid	Rheumatoid Arthritis	Parallel Assignment	Interventional	Treatment	Randomized	Effects of Tofacitinib (CP-690,550) on Magnetic Resonance Imaging (MRI)- Assessed Joint Structure In Early Rheumatoid Arthritis (RA)	3	Difference in LS Means	-0.41	0.4193	mixed model repeated measures analysis	-1.25	0.43	90	Standard Error of the Mean	0.5	All	109	Completed	Phase 2
NCT01164579	4431625	8119761	Joint Space Narrowing (JSN) Scores at Months 6 and 12	methotrexate|tofacitinib	Tasocitinib plus Methotrexate|Tofacitinib plus placebo methotrexate|Placebo tofacitinib plus Methotrexate	Drug|Drug|Drug	arthritis|arthritis, rheumatoid	Rheumatoid Arthritis	Parallel Assignment	Interventional	Treatment	Randomized	Effects of Tofacitinib (CP-690,550) on Magnetic Resonance Imaging (MRI)- Assessed Joint Structure In Early Rheumatoid Arthritis (RA)	3	Difference in LS Means	-0.07	0.8959	mixed model repeated measures analysis	-0.89	0.76	90	Standard Error of the Mean	0.5	All	109	Completed	Phase 2
NCT01164579	4431623	8119761	Joint Space Narrowing (JSN) Scores at Months 6 and 12	methotrexate|tofacitinib	Tasocitinib plus Methotrexate|Tofacitinib plus placebo methotrexate|Placebo tofacitinib plus Methotrexate	Drug|Drug|Drug	arthritis|arthritis, rheumatoid	Rheumatoid Arthritis	Parallel Assignment	Interventional	Treatment	Randomized	Effects of Tofacitinib (CP-690,550) on Magnetic Resonance Imaging (MRI)- Assessed Joint Structure In Early Rheumatoid Arthritis (RA)	3	Difference in LS Means	-0.29	0.5764	mixed model repeated measures analysis	-1.13	0.56	90	Standard Error of the Mean	0.51	All	109	Completed	Phase 2
NCT01164579	4431622	8119761	Joint Space Narrowing (JSN) Scores at Months 6 and 12	methotrexate|tofacitinib	Tasocitinib plus Methotrexate|Tofacitinib plus placebo methotrexate|Placebo tofacitinib plus Methotrexate	Drug|Drug|Drug	arthritis|arthritis, rheumatoid	Rheumatoid Arthritis	Parallel Assignment	Interventional	Treatment	Randomized	Effects of Tofacitinib (CP-690,550) on Magnetic Resonance Imaging (MRI)- Assessed Joint Structure In Early Rheumatoid Arthritis (RA)	3	Difference in LS Means	-0.83	0.1101	mixed model repeated measures analysis	-1.69	0.02	90	Standard Error of the Mean	0.52	All	109	Completed	Phase 2
NCT01164579	4431624	8119761	Joint Space Narrowing (JSN) Scores at Months 6 and 12	methotrexate|tofacitinib	Tasocitinib plus Methotrexate|Tofacitinib plus placebo methotrexate|Placebo tofacitinib plus Methotrexate	Drug|Drug|Drug	arthritis|arthritis, rheumatoid	Rheumatoid Arthritis	Parallel Assignment	Interventional	Treatment	Randomized	Effects of Tofacitinib (CP-690,550) on Magnetic Resonance Imaging (MRI)- Assessed Joint Structure In Early Rheumatoid Arthritis (RA)	3	Difference in LS Means	-0.41	0.4193	mixed model repeated measures analysis	-1.25	0.43	90	Standard Error of the Mean	0.5	All	109	Completed	Phase 2
NCT01164579	4431628	8119762	Change From Baseline to Months 6 and 12 in mTSS	methotrexate|tofacitinib	Tasocitinib plus Methotrexate|Tofacitinib plus placebo methotrexate|Placebo tofacitinib plus Methotrexate	Drug|Drug|Drug	arthritis|arthritis, rheumatoid	Rheumatoid Arthritis	Parallel Assignment	Interventional	Treatment	Randomized	Effects of Tofacitinib (CP-690,550) on Magnetic Resonance Imaging (MRI)- Assessed Joint Structure In Early Rheumatoid Arthritis (RA)	3	Difference in LS Means	-1.07	0.1462	mixed model repeated measures analysis	-2.28	0.14	90	Standard Error of the Mean	0.73	All	109	Completed	Phase 2
NCT01164579	4431627	8119762	Change From Baseline to Months 6 and 12 in mTSS	methotrexate|tofacitinib	Tasocitinib plus Methotrexate|Tofacitinib plus placebo methotrexate|Placebo tofacitinib plus Methotrexate	Drug|Drug|Drug	arthritis|arthritis, rheumatoid	Rheumatoid Arthritis	Parallel Assignment	Interventional	Treatment	Randomized	Effects of Tofacitinib (CP-690,550) on Magnetic Resonance Imaging (MRI)- Assessed Joint Structure In Early Rheumatoid Arthritis (RA)	3	Difference in LS Means	-0.51	0.49	mixed model repeated measures analysis	-1.74	0.72	90	Standard Error of the Mean	0.74	All	109	Completed	Phase 2
NCT01164579	4431629	8119762	Change From Baseline to Months 6 and 12 in mTSS	methotrexate|tofacitinib	Tasocitinib plus Methotrexate|Tofacitinib plus placebo methotrexate|Placebo tofacitinib plus Methotrexate	Drug|Drug|Drug	arthritis|arthritis, rheumatoid	Rheumatoid Arthritis	Parallel Assignment	Interventional	Treatment	Randomized	Effects of Tofacitinib (CP-690,550) on Magnetic Resonance Imaging (MRI)- Assessed Joint Structure In Early Rheumatoid Arthritis (RA)	3	Difference in LS Means	-0.48	0.5019	mixed model repeated measures analysis	-1.68	0.71	90	Standard Error of the Mean	0.72	All	109	Completed	Phase 2
NCT01164579	4431626	8119762	Change From Baseline to Months 6 and 12 in mTSS	methotrexate|tofacitinib	Tasocitinib plus Methotrexate|Tofacitinib plus placebo methotrexate|Placebo tofacitinib plus Methotrexate	Drug|Drug|Drug	arthritis|arthritis, rheumatoid	Rheumatoid Arthritis	Parallel Assignment	Interventional	Treatment	Randomized	Effects of Tofacitinib (CP-690,550) on Magnetic Resonance Imaging (MRI)- Assessed Joint Structure In Early Rheumatoid Arthritis (RA)	3	Difference in LS Means	-1.51	0.0459	mixed model repeated measures analysis	-2.76	-0.27	90	Standard Error of the Mean	0.75	All	109	Completed	Phase 2
NCT01164579	4431630	8119763	Modified Total Sharp Score (mTSS) at Months 6 and 12	methotrexate|tofacitinib	Tasocitinib plus Methotrexate|Tofacitinib plus placebo methotrexate|Placebo tofacitinib plus Methotrexate	Drug|Drug|Drug	arthritis|arthritis, rheumatoid	Rheumatoid Arthritis	Parallel Assignment	Interventional	Treatment	Randomized	Effects of Tofacitinib (CP-690,550) on Magnetic Resonance Imaging (MRI)- Assessed Joint Structure In Early Rheumatoid Arthritis (RA)	3	Difference in LS Means	-1.51	0.0459	mixed model repeated measures analysis	-2.76	-0.27	90	Standard Error of the Mean	0.75	All	109	Completed	Phase 2
NCT01164579	4431632	8119763	Modified Total Sharp Score (mTSS) at Months 6 and 12	methotrexate|tofacitinib	Tasocitinib plus Methotrexate|Tofacitinib plus placebo methotrexate|Placebo tofacitinib plus Methotrexate	Drug|Drug|Drug	arthritis|arthritis, rheumatoid	Rheumatoid Arthritis	Parallel Assignment	Interventional	Treatment	Randomized	Effects of Tofacitinib (CP-690,550) on Magnetic Resonance Imaging (MRI)- Assessed Joint Structure In Early Rheumatoid Arthritis (RA)	3	Difference in LS Means	-1.07	0.1462	mixed model repeated measures analysis	-2.28	0.14	90	Standard Error of the Mean	0.73	All	109	Completed	Phase 2
NCT01164579	4431631	8119763	Modified Total Sharp Score (mTSS) at Months 6 and 12	methotrexate|tofacitinib	Tasocitinib plus Methotrexate|Tofacitinib plus placebo methotrexate|Placebo tofacitinib plus Methotrexate	Drug|Drug|Drug	arthritis|arthritis, rheumatoid	Rheumatoid Arthritis	Parallel Assignment	Interventional	Treatment	Randomized	Effects of Tofacitinib (CP-690,550) on Magnetic Resonance Imaging (MRI)- Assessed Joint Structure In Early Rheumatoid Arthritis (RA)	3	Difference in LS Means	-0.51	0.49	mixed model repeated measures analysis	-1.74	0.72	90	Standard Error of the Mean	0.74	All	109	Completed	Phase 2
NCT01164579	4431633	8119763	Modified Total Sharp Score (mTSS) at Months 6 and 12	methotrexate|tofacitinib	Tasocitinib plus Methotrexate|Tofacitinib plus placebo methotrexate|Placebo tofacitinib plus Methotrexate	Drug|Drug|Drug	arthritis|arthritis, rheumatoid	Rheumatoid Arthritis	Parallel Assignment	Interventional	Treatment	Randomized	Effects of Tofacitinib (CP-690,550) on Magnetic Resonance Imaging (MRI)- Assessed Joint Structure In Early Rheumatoid Arthritis (RA)	3	Difference in LS Means	-0.48	0.5019	mixed model repeated measures analysis	-1.68	0.71	90	Standard Error of the Mean	0.72	All	109	Completed	Phase 2
NCT01164579	4431637	8119764	Change From Baseline to Months 1, 3, 6, and 12 in OMERACT RAMRIS Wrist and MCP Erosions	methotrexate|tofacitinib	Tasocitinib plus Methotrexate|Tofacitinib plus placebo methotrexate|Placebo tofacitinib plus Methotrexate	Drug|Drug|Drug	arthritis|arthritis, rheumatoid	Rheumatoid Arthritis	Parallel Assignment	Interventional	Treatment	Randomized	Effects of Tofacitinib (CP-690,550) on Magnetic Resonance Imaging (MRI)- Assessed Joint Structure In Early Rheumatoid Arthritis (RA)	3	Difference in LS Means	-0.71	0.0463	mixed model repeated measures analysis	-1.29	-0.12	90	Standard Error of the Mean	0.35	All	109	Completed	Phase 2
NCT01164579	4431634	8119764	Change From Baseline to Months 1, 3, 6, and 12 in OMERACT RAMRIS Wrist and MCP Erosions	methotrexate|tofacitinib	Tasocitinib plus Methotrexate|Tofacitinib plus placebo methotrexate|Placebo tofacitinib plus Methotrexate	Drug|Drug|Drug	arthritis|arthritis, rheumatoid	Rheumatoid Arthritis	Parallel Assignment	Interventional	Treatment	Randomized	Effects of Tofacitinib (CP-690,550) on Magnetic Resonance Imaging (MRI)- Assessed Joint Structure In Early Rheumatoid Arthritis (RA)	3	Difference in LS Means	-1.26	0.0008	mixed model repeated measures analysis	-1.87	-0.65	90	Standard Error of the Mean	0.37	All	109	Completed	Phase 2
NCT01164579	4431641	8119764	Change From Baseline to Months 1, 3, 6, and 12 in OMERACT RAMRIS Wrist and MCP Erosions	methotrexate|tofacitinib	Tasocitinib plus Methotrexate|Tofacitinib plus placebo methotrexate|Placebo tofacitinib plus Methotrexate	Drug|Drug|Drug	arthritis|arthritis, rheumatoid	Rheumatoid Arthritis	Parallel Assignment	Interventional	Treatment	Randomized	Effects of Tofacitinib (CP-690,550) on Magnetic Resonance Imaging (MRI)- Assessed Joint Structure In Early Rheumatoid Arthritis (RA)	3	Difference in LS Means	-0.39	0.2689	mixed model repeated measures analysis	-0.96	0.19	90	Standard Error of the Mean	0.35	All	109	Completed	Phase 2
NCT01164579	4431640	8119764	Change From Baseline to Months 1, 3, 6, and 12 in OMERACT RAMRIS Wrist and MCP Erosions	methotrexate|tofacitinib	Tasocitinib plus Methotrexate|Tofacitinib plus placebo methotrexate|Placebo tofacitinib plus Methotrexate	Drug|Drug|Drug	arthritis|arthritis, rheumatoid	Rheumatoid Arthritis	Parallel Assignment	Interventional	Treatment	Randomized	Effects of Tofacitinib (CP-690,550) on Magnetic Resonance Imaging (MRI)- Assessed Joint Structure In Early Rheumatoid Arthritis (RA)	3	Difference in LS Means	0	0.9935	mixed model repeated measures analysis	-0.58	0.57	90	Standard Error of the Mean	0.35	All	109	Completed	Phase 2
NCT01164579	4431635	8119764	Change From Baseline to Months 1, 3, 6, and 12 in OMERACT RAMRIS Wrist and MCP Erosions	methotrexate|tofacitinib	Tasocitinib plus Methotrexate|Tofacitinib plus placebo methotrexate|Placebo tofacitinib plus Methotrexate	Drug|Drug|Drug	arthritis|arthritis, rheumatoid	Rheumatoid Arthritis	Parallel Assignment	Interventional	Treatment	Randomized	Effects of Tofacitinib (CP-690,550) on Magnetic Resonance Imaging (MRI)- Assessed Joint Structure In Early Rheumatoid Arthritis (RA)	3	Difference in LS Means	-1.29	0.0005	mixed model repeated measures analysis	-1.9	-0.69	90	Standard Error of the Mean	0.37	All	109	Completed	Phase 2
NCT01164579	4431639	8119764	Change From Baseline to Months 1, 3, 6, and 12 in OMERACT RAMRIS Wrist and MCP Erosions	methotrexate|tofacitinib	Tasocitinib plus Methotrexate|Tofacitinib plus placebo methotrexate|Placebo tofacitinib plus Methotrexate	Drug|Drug|Drug	arthritis|arthritis, rheumatoid	Rheumatoid Arthritis	Parallel Assignment	Interventional	Treatment	Randomized	Effects of Tofacitinib (CP-690,550) on Magnetic Resonance Imaging (MRI)- Assessed Joint Structure In Early Rheumatoid Arthritis (RA)	3	Difference in LS Means	-0.57	0.1086	mixed model repeated measures analysis	-1.15	0.01	90	Standard Error of the Mean	0.35	All	109	Completed	Phase 2
NCT01164579	4431638	8119764	Change From Baseline to Months 1, 3, 6, and 12 in OMERACT RAMRIS Wrist and MCP Erosions	methotrexate|tofacitinib	Tasocitinib plus Methotrexate|Tofacitinib plus placebo methotrexate|Placebo tofacitinib plus Methotrexate	Drug|Drug|Drug	arthritis|arthritis, rheumatoid	Rheumatoid Arthritis	Parallel Assignment	Interventional	Treatment	Randomized	Effects of Tofacitinib (CP-690,550) on Magnetic Resonance Imaging (MRI)- Assessed Joint Structure In Early Rheumatoid Arthritis (RA)	3	Difference in LS Means	-0.08	0.8092	mixed model repeated measures analysis	-0.66	0.49	90	Standard Error of the Mean	0.35	All	109	Completed	Phase 2
NCT01164579	4431636	8119764	Change From Baseline to Months 1, 3, 6, and 12 in OMERACT RAMRIS Wrist and MCP Erosions	methotrexate|tofacitinib	Tasocitinib plus Methotrexate|Tofacitinib plus placebo methotrexate|Placebo tofacitinib plus Methotrexate	Drug|Drug|Drug	arthritis|arthritis, rheumatoid	Rheumatoid Arthritis	Parallel Assignment	Interventional	Treatment	Randomized	Effects of Tofacitinib (CP-690,550) on Magnetic Resonance Imaging (MRI)- Assessed Joint Structure In Early Rheumatoid Arthritis (RA)	3	Difference in LS Means	-0.67	0.0624	mixed model repeated measures analysis	-1.25	-0.08	90	Standard Error of the Mean	0.35	All	109	Completed	Phase 2
NCT01164579	4431643	8119765	Change From Baseline to Months 1, 3, and 12 in OMERACT RAMRIS Bone Marrow Edema in Wrist and MCP	methotrexate|tofacitinib	Tasocitinib plus Methotrexate|Tofacitinib plus placebo methotrexate|Placebo tofacitinib plus Methotrexate	Drug|Drug|Drug	arthritis|arthritis, rheumatoid	Rheumatoid Arthritis	Parallel Assignment	Interventional	Treatment	Randomized	Effects of Tofacitinib (CP-690,550) on Magnetic Resonance Imaging (MRI)- Assessed Joint Structure In Early Rheumatoid Arthritis (RA)	3	Difference in LS Means	-2.1	0.0008	mixed model repeated measures analysis	-3.13	-1.08	90	Standard Error of the Mean	0.62	All	109	Completed	Phase 2
NCT01164579	4431645	8119765	Change From Baseline to Months 1, 3, and 12 in OMERACT RAMRIS Bone Marrow Edema in Wrist and MCP	methotrexate|tofacitinib	Tasocitinib plus Methotrexate|Tofacitinib plus placebo methotrexate|Placebo tofacitinib plus Methotrexate	Drug|Drug|Drug	arthritis|arthritis, rheumatoid	Rheumatoid Arthritis	Parallel Assignment	Interventional	Treatment	Randomized	Effects of Tofacitinib (CP-690,550) on Magnetic Resonance Imaging (MRI)- Assessed Joint Structure In Early Rheumatoid Arthritis (RA)	3	Difference in LS Means	-1.24	0.0351	mixed model repeated measures analysis	-2.21	-0.27	90	Standard Error of the Mean	0.59	All	109	Completed	Phase 2
NCT01164579	4431642	8119765	Change From Baseline to Months 1, 3, and 12 in OMERACT RAMRIS Bone Marrow Edema in Wrist and MCP	methotrexate|tofacitinib	Tasocitinib plus Methotrexate|Tofacitinib plus placebo methotrexate|Placebo tofacitinib plus Methotrexate	Drug|Drug|Drug	arthritis|arthritis, rheumatoid	Rheumatoid Arthritis	Parallel Assignment	Interventional	Treatment	Randomized	Effects of Tofacitinib (CP-690,550) on Magnetic Resonance Imaging (MRI)- Assessed Joint Structure In Early Rheumatoid Arthritis (RA)	3	Difference in LS Means	-2.29	0.0003	mixed model repeated measures analysis	-3.32	-1.25	90	Standard Error of the Mean	0.63	All	109	Completed	Phase 2
NCT01164579	4431646	8119765	Change From Baseline to Months 1, 3, and 12 in OMERACT RAMRIS Bone Marrow Edema in Wrist and MCP	methotrexate|tofacitinib	Tasocitinib plus Methotrexate|Tofacitinib plus placebo methotrexate|Placebo tofacitinib plus Methotrexate	Drug|Drug|Drug	arthritis|arthritis, rheumatoid	Rheumatoid Arthritis	Parallel Assignment	Interventional	Treatment	Randomized	Effects of Tofacitinib (CP-690,550) on Magnetic Resonance Imaging (MRI)- Assessed Joint Structure In Early Rheumatoid Arthritis (RA)	3	Difference in LS Means	0.08	0.8817	mixed model repeated measures analysis	-0.85	1.02	90	Standard Error of the Mean	0.57	All	109	Completed	Phase 2
NCT01164579	4431644	8119765	Change From Baseline to Months 1, 3, and 12 in OMERACT RAMRIS Bone Marrow Edema in Wrist and MCP	methotrexate|tofacitinib	Tasocitinib plus Methotrexate|Tofacitinib plus placebo methotrexate|Placebo tofacitinib plus Methotrexate	Drug|Drug|Drug	arthritis|arthritis, rheumatoid	Rheumatoid Arthritis	Parallel Assignment	Interventional	Treatment	Randomized	Effects of Tofacitinib (CP-690,550) on Magnetic Resonance Imaging (MRI)- Assessed Joint Structure In Early Rheumatoid Arthritis (RA)	3	Difference in LS Means	-1.32	0.0231	mixed model repeated measures analysis	-2.28	-0.37	90	Standard Error of the Mean	0.58	All	109	Completed	Phase 2
NCT01164579	4431647	8119765	Change From Baseline to Months 1, 3, and 12 in OMERACT RAMRIS Bone Marrow Edema in Wrist and MCP	methotrexate|tofacitinib	Tasocitinib plus Methotrexate|Tofacitinib plus placebo methotrexate|Placebo tofacitinib plus Methotrexate	Drug|Drug|Drug	arthritis|arthritis, rheumatoid	Rheumatoid Arthritis	Parallel Assignment	Interventional	Treatment	Randomized	Effects of Tofacitinib (CP-690,550) on Magnetic Resonance Imaging (MRI)- Assessed Joint Structure In Early Rheumatoid Arthritis (RA)	3	Difference in LS Means	-0.4	0.489	mixed model repeated measures analysis	-1.36	0.56	90	Standard Error of the Mean	0.58	All	109	Completed	Phase 2
NCT01164579	4431649	8119766	Change From Baseline to Months 1, 6, and 12 in OMERACT RAMRIS Wrist and MCP Synovitis	methotrexate|tofacitinib	Tasocitinib plus Methotrexate|Tofacitinib plus placebo methotrexate|Placebo tofacitinib plus Methotrexate	Drug|Drug|Drug	arthritis|arthritis, rheumatoid	Rheumatoid Arthritis	Parallel Assignment	Interventional	Treatment	Randomized	Effects of Tofacitinib (CP-690,550) on Magnetic Resonance Imaging (MRI)- Assessed Joint Structure In Early Rheumatoid Arthritis (RA)	3	Difference in LS Means	-1.6	0.0103	mixed model repeated measures analysis	-2.62	-0.58	90	Standard Error of the Mean	0.62	All	109	Completed	Phase 2
NCT01164579	4431651	8119766	Change From Baseline to Months 1, 6, and 12 in OMERACT RAMRIS Wrist and MCP Synovitis	methotrexate|tofacitinib	Tasocitinib plus Methotrexate|Tofacitinib plus placebo methotrexate|Placebo tofacitinib plus Methotrexate	Drug|Drug|Drug	arthritis|arthritis, rheumatoid	Rheumatoid Arthritis	Parallel Assignment	Interventional	Treatment	Randomized	Effects of Tofacitinib (CP-690,550) on Magnetic Resonance Imaging (MRI)- Assessed Joint Structure In Early Rheumatoid Arthritis (RA)	3	Difference in LS Means	-0.94	0.1038	mixed model repeated measures analysis	-1.89	0.01	90	Standard Error of the Mean	0.58	All	109	Completed	Phase 2
NCT01164579	4431653	8119766	Change From Baseline to Months 1, 6, and 12 in OMERACT RAMRIS Wrist and MCP Synovitis	methotrexate|tofacitinib	Tasocitinib plus Methotrexate|Tofacitinib plus placebo methotrexate|Placebo tofacitinib plus Methotrexate	Drug|Drug|Drug	arthritis|arthritis, rheumatoid	Rheumatoid Arthritis	Parallel Assignment	Interventional	Treatment	Randomized	Effects of Tofacitinib (CP-690,550) on Magnetic Resonance Imaging (MRI)- Assessed Joint Structure In Early Rheumatoid Arthritis (RA)	3	Difference in LS Means	-0.25	0.6576	mixed model repeated measures analysis	-1.19	0.69	90	Standard Error of the Mean	0.57	All	109	Completed	Phase 2
NCT01164579	4431650	8119766	Change From Baseline to Months 1, 6, and 12 in OMERACT RAMRIS Wrist and MCP Synovitis	methotrexate|tofacitinib	Tasocitinib plus Methotrexate|Tofacitinib plus placebo methotrexate|Placebo tofacitinib plus Methotrexate	Drug|Drug|Drug	arthritis|arthritis, rheumatoid	Rheumatoid Arthritis	Parallel Assignment	Interventional	Treatment	Randomized	Effects of Tofacitinib (CP-690,550) on Magnetic Resonance Imaging (MRI)- Assessed Joint Structure In Early Rheumatoid Arthritis (RA)	3	Difference in LS Means	-1.01	0.0868	mixed model repeated measures analysis	-1.98	-0.04	90	Standard Error of the Mean	0.59	All	109	Completed	Phase 2
NCT01164579	4431652	8119766	Change From Baseline to Months 1, 6, and 12 in OMERACT RAMRIS Wrist and MCP Synovitis	methotrexate|tofacitinib	Tasocitinib plus Methotrexate|Tofacitinib plus placebo methotrexate|Placebo tofacitinib plus Methotrexate	Drug|Drug|Drug	arthritis|arthritis, rheumatoid	Rheumatoid Arthritis	Parallel Assignment	Interventional	Treatment	Randomized	Effects of Tofacitinib (CP-690,550) on Magnetic Resonance Imaging (MRI)- Assessed Joint Structure In Early Rheumatoid Arthritis (RA)	3	Difference in LS Means	-0.17	0.7565	mixed model repeated measures analysis	-1.09	0.74	90	Standard Error of the Mean	0.55	All	109	Completed	Phase 2
NCT01164579	4431648	8119766	Change From Baseline to Months 1, 6, and 12 in OMERACT RAMRIS Wrist and MCP Synovitis	methotrexate|tofacitinib	Tasocitinib plus Methotrexate|Tofacitinib plus placebo methotrexate|Placebo tofacitinib plus Methotrexate	Drug|Drug|Drug	arthritis|arthritis, rheumatoid	Rheumatoid Arthritis	Parallel Assignment	Interventional	Treatment	Randomized	Effects of Tofacitinib (CP-690,550) on Magnetic Resonance Imaging (MRI)- Assessed Joint Structure In Early Rheumatoid Arthritis (RA)	3	Difference in LS Means	-0.49	0.435	mixed model repeated measures analysis	-1.53	0.55	90	Standard Error of the Mean	0.63	All	109	Completed	Phase 2
NCT01164579	4431654	8119767	Change From Baseline to Month 6 in OMERACT RAMRIS Wrist and MCP Bone Marrow Edema	methotrexate|tofacitinib	Tasocitinib plus Methotrexate|Tofacitinib plus placebo methotrexate|Placebo tofacitinib plus Methotrexate	Drug|Drug|Drug	arthritis|arthritis, rheumatoid	Rheumatoid Arthritis	Parallel Assignment	Interventional	Treatment	Randomized	Effects of Tofacitinib (CP-690,550) on Magnetic Resonance Imaging (MRI)- Assessed Joint Structure In Early Rheumatoid Arthritis (RA)	3	Difference in LS Means	-1.74	0.0038	mixed model repeated measures analysis	-2.72	-0.76	90	Standard Error of the Mean	0.59	All	109	Completed	Phase 2
NCT01164579	4431655	8119767	Change From Baseline to Month 6 in OMERACT RAMRIS Wrist and MCP Bone Marrow Edema	methotrexate|tofacitinib	Tasocitinib plus Methotrexate|Tofacitinib plus placebo methotrexate|Placebo tofacitinib plus Methotrexate	Drug|Drug|Drug	arthritis|arthritis, rheumatoid	Rheumatoid Arthritis	Parallel Assignment	Interventional	Treatment	Randomized	Effects of Tofacitinib (CP-690,550) on Magnetic Resonance Imaging (MRI)- Assessed Joint Structure In Early Rheumatoid Arthritis (RA)	3	Difference in LS Means	-1.55	0.0089	mixed model repeated measures analysis	-2.52	-0.58	90	Standard Error of the Mean	0.59	All	109	Completed	Phase 2
NCT01164579	4431656	8119768	Change From Baseline to Month 3 in Outcome Measures in Rheumatoid Arthritis Clinical Trials (OMERACT) Rheumatoid Arthritis Magnetic Resonance Imaging Score (RAMRIS) Wrist and Metacarpophalangeal (MCP) Synovitis	methotrexate|tofacitinib	Tasocitinib plus Methotrexate|Tofacitinib plus placebo methotrexate|Placebo tofacitinib plus Methotrexate	Drug|Drug|Drug	arthritis|arthritis, rheumatoid	Rheumatoid Arthritis	Parallel Assignment	Interventional	Treatment	Randomized	Effects of Tofacitinib (CP-690,550) on Magnetic Resonance Imaging (MRI)- Assessed Joint Structure In Early Rheumatoid Arthritis (RA)	3	Difference in LS Mean	-0.52	0.3561	mixed model repeated measures analysis	-1.46	0.41	90	Standard Error of the Mean	0.57	All	109	Completed	Phase 2
NCT01164579	4431657	8119768	Change From Baseline to Month 3 in Outcome Measures in Rheumatoid Arthritis Clinical Trials (OMERACT) Rheumatoid Arthritis Magnetic Resonance Imaging Score (RAMRIS) Wrist and Metacarpophalangeal (MCP) Synovitis	methotrexate|tofacitinib	Tasocitinib plus Methotrexate|Tofacitinib plus placebo methotrexate|Placebo tofacitinib plus Methotrexate	Drug|Drug|Drug	arthritis|arthritis, rheumatoid	Rheumatoid Arthritis	Parallel Assignment	Interventional	Treatment	Randomized	Effects of Tofacitinib (CP-690,550) on Magnetic Resonance Imaging (MRI)- Assessed Joint Structure In Early Rheumatoid Arthritis (RA)	3	Difference in least squares (LS) Mean	-0.63	0.2696	mixed model repeated measures analysis	-1.58	0.31	90	Standard Error of the Mean	0.57	All	109	Completed	Phase 2
NCT01165138	4431446	8119705	Change From Baseline in Weighted Mean Serial FEV1 Over 0-24 Hours Post-dose at Week 12	fluticasone	Fluticasone furoate/Vilanterol Inhalation Powder|Fluticasone Furoate Inhalation Powder|Placebo Inhaltion Powder	Drug|Drug|Drug	asthma	Asthma	Parallel Assignment	Interventional	Treatment	Randomized	Study HZA106827: Efficacy/Safety Study of Fluticasone Furoate/Vilanterol (GW642444) in Adult and Adolescent Asthmatics	3	Mean Difference (Final Values)	0.116	0.06	ANCOVA	-0.005	0.236	95		NA	All	612	Completed	Phase 3
NCT01165138	4431447	8119705	Change From Baseline in Weighted Mean Serial FEV1 Over 0-24 Hours Post-dose at Week 12	fluticasone	Fluticasone furoate/Vilanterol Inhalation Powder|Fluticasone Furoate Inhalation Powder|Placebo Inhaltion Powder	Drug|Drug|Drug	asthma	Asthma	Parallel Assignment	Interventional	Treatment	Randomized	Study HZA106827: Efficacy/Safety Study of Fluticasone Furoate/Vilanterol (GW642444) in Adult and Adolescent Asthmatics	3	Median Difference (Final Values)	0.302	0.001	ANCOVA	0.178	0.426	95		NA	All	612	Completed	Phase 3
NCT01165138	4431448	8119705	Change From Baseline in Weighted Mean Serial FEV1 Over 0-24 Hours Post-dose at Week 12	fluticasone	Fluticasone furoate/Vilanterol Inhalation Powder|Fluticasone Furoate Inhalation Powder|Placebo Inhaltion Powder	Drug|Drug|Drug	asthma	Asthma	Parallel Assignment	Interventional	Treatment	Randomized	Study HZA106827: Efficacy/Safety Study of Fluticasone Furoate/Vilanterol (GW642444) in Adult and Adolescent Asthmatics	3	Median Difference (Final Values)	0.186	0.003	ANCOVA	0.062	0.31	95		NA	All	612	Completed	Phase 3
NCT01165138	4431451	8119706	Mean Change From Baseline in Clinic Visit Trough (Pre-bronchodilator and Pre-dose) Forced Expiratory Volume in One Second (FEV1) at Week 12	fluticasone	Fluticasone furoate/Vilanterol Inhalation Powder|Fluticasone Furoate Inhalation Powder|Placebo Inhaltion Powder	Drug|Drug|Drug	asthma	Asthma	Parallel Assignment	Interventional	Treatment	Randomized	Study HZA106827: Efficacy/Safety Study of Fluticasone Furoate/Vilanterol (GW642444) in Adult and Adolescent Asthmatics	3	Median Difference (Final Values)	0.136	0.002	ANCOVA	0.051	0.222	95		NA	All	612	Completed	Phase 3
NCT01165138	4431450	8119706	Mean Change From Baseline in Clinic Visit Trough (Pre-bronchodilator and Pre-dose) Forced Expiratory Volume in One Second (FEV1) at Week 12	fluticasone	Fluticasone furoate/Vilanterol Inhalation Powder|Fluticasone Furoate Inhalation Powder|Placebo Inhaltion Powder	Drug|Drug|Drug	asthma	Asthma	Parallel Assignment	Interventional	Treatment	Randomized	Study HZA106827: Efficacy/Safety Study of Fluticasone Furoate/Vilanterol (GW642444) in Adult and Adolescent Asthmatics	3	Median Difference (Final Values)	0.172	0.001	ANCOVA	0.087	0.258	95		NA	All	612	Completed	Phase 3
NCT01165138	4431449	8119706	Mean Change From Baseline in Clinic Visit Trough (Pre-bronchodilator and Pre-dose) Forced Expiratory Volume in One Second (FEV1) at Week 12	fluticasone	Fluticasone furoate/Vilanterol Inhalation Powder|Fluticasone Furoate Inhalation Powder|Placebo Inhaltion Powder	Drug|Drug|Drug	asthma	Asthma	Parallel Assignment	Interventional	Treatment	Randomized	Study HZA106827: Efficacy/Safety Study of Fluticasone Furoate/Vilanterol (GW642444) in Adult and Adolescent Asthmatics	3	Median Difference (Final Values)	0.036	0.405	ANCOVA	-0.048	0.12	95		NA	All	612	Completed	Phase 3
NCT01165177	4431439	8119687	Number of Subjects With Any Episodes of Post-Herpetic Neuralgia (PHN)	NA	Herpes Zoster Vaccine GSK1437173A|Placebo	Biological|Biological	herpes zoster	Herpes Zoster	Parallel Assignment	Interventional	Prevention	Randomized	Study to Evaluate Efficacy, Safety and Immunogenicity of GSK Biologicals' Herpes Zoster (HZ) Vaccine GSK1437173A in Adults Aged 50 Years and Older	2	Vaccine efficacy	100	0.0078	Poisson exact test	41.4	100	95		NA	All	16165	Completed	Phase 3
NCT01165177	4431438	8119687	Number of Subjects With Any Episodes of Post-Herpetic Neuralgia (PHN)	NA	Herpes Zoster Vaccine GSK1437173A|Placebo	Biological|Biological	herpes zoster	Herpes Zoster	Parallel Assignment	Interventional	Prevention	Randomized	Study to Evaluate Efficacy, Safety and Immunogenicity of GSK Biologicals' Herpes Zoster (HZ) Vaccine GSK1437173A in Adults Aged 50 Years and Older	2	Vaccine efficacy	100	0.0001	Poisson exact test	77.1	100	95		NA	All	16165	Completed	Phase 3
NCT01165177	4431440	8119687	Number of Subjects With Any Episodes of Post-Herpetic Neuralgia (PHN)	NA	Herpes Zoster Vaccine GSK1437173A|Placebo	Biological|Biological	herpes zoster	Herpes Zoster	Parallel Assignment	Interventional	Prevention	Randomized	Study to Evaluate Efficacy, Safety and Immunogenicity of GSK Biologicals' Herpes Zoster (HZ) Vaccine GSK1437173A in Adults Aged 50 Years and Older	2	Vaccine efficacy	100	0.5097	Poisson exact test	-442.8	100	95		NA	All	16165	Completed	Phase 3
NCT01165177	4431441	8119687	Number of Subjects With Any Episodes of Post-Herpetic Neuralgia (PHN)	NA	Herpes Zoster Vaccine GSK1437173A|Placebo	Biological|Biological	herpes zoster	Herpes Zoster	Parallel Assignment	Interventional	Prevention	Randomized	Study to Evaluate Efficacy, Safety and Immunogenicity of GSK Biologicals' Herpes Zoster (HZ) Vaccine GSK1437173A in Adults Aged 50 Years and Older	2	Vaccine efficacy	100	0.0081	Poisson exact test	40.9	100	95		NA	All	16165	Completed	Phase 3
NCT01165177	4431444	8119688	Number of Subjects With Confirmed Herpes Zoster (HZ) Cases	NA	Herpes Zoster Vaccine GSK1437173A|Placebo	Biological|Biological	herpes zoster	Herpes Zoster	Parallel Assignment	Interventional	Prevention	Randomized	Study to Evaluate Efficacy, Safety and Immunogenicity of GSK Biologicals' Herpes Zoster (HZ) Vaccine GSK1437173A in Adults Aged 50 Years and Older	2	Vaccine efficacy	97.4	0.0001	Poisson exact test	90.1	99.7	95		NA	All	16165	Completed	Phase 3
NCT01165177	4431443	8119688	Number of Subjects With Confirmed Herpes Zoster (HZ) Cases	NA	Herpes Zoster Vaccine GSK1437173A|Placebo	Biological|Biological	herpes zoster	Herpes Zoster	Parallel Assignment	Interventional	Prevention	Randomized	Study to Evaluate Efficacy, Safety and Immunogenicity of GSK Biologicals' Herpes Zoster (HZ) Vaccine GSK1437173A in Adults Aged 50 Years and Older	2	Vaccine efficacy	97.9	0.0001	Poisson exact test	87.9	100	95		NA	All	16165	Completed	Phase 3
NCT01165177	4431445	8119688	Number of Subjects With Confirmed Herpes Zoster (HZ) Cases	NA	Herpes Zoster Vaccine GSK1437173A|Placebo	Biological|Biological	herpes zoster	Herpes Zoster	Parallel Assignment	Interventional	Prevention	Randomized	Study to Evaluate Efficacy, Safety and Immunogenicity of GSK Biologicals' Herpes Zoster (HZ) Vaccine GSK1437173A in Adults Aged 50 Years and Older	2	Vaccine efficacy	96.6	0.0001	Poisson exact test	89.6	99.3	95		NA	All	16165	Completed	Phase 3
NCT01165177	4431442	8119688	Number of Subjects With Confirmed Herpes Zoster (HZ) Cases	NA	Herpes Zoster Vaccine GSK1437173A|Placebo	Biological|Biological	herpes zoster	Herpes Zoster	Parallel Assignment	Interventional	Prevention	Randomized	Study to Evaluate Efficacy, Safety and Immunogenicity of GSK Biologicals' Herpes Zoster (HZ) Vaccine GSK1437173A in Adults Aged 50 Years and Older	2	Vaccine efficacy	97.2	0.0001	Poisson exact test	93.7	99	95		NA	All	16165	Completed	Phase 3
NCT01165229	4431402	8119609	Outcome Measure for the Pooled Analysis of Combined Data From Studies Zoster-006 (NCT01165177) and Zoster-022 (NCT01165229): Number of Subjects With at Least One Day of Severe 'Worst' HZ-associated Pain in Subjects ≥ 70 YOA With Confirmed HZ.	NA	Herpes Zoster Vaccine GSK1437173A|Placebo	Biological|Biological	herpes zoster	Herpes Zoster|Herpes Zoster Vaccine	Parallel Assignment	Interventional	Prevention	Randomized	Study to Evaluate Efficacy, Safety and Immunogenicity of GlaxoSmithKline (GSK) Biologicals' Herpes Zoster (HZ) Vaccine GSK1437173A in Adults Aged 70 Years and Older	2	Vaccine efficacy	54.93	0.194	Poisson exact test	-50.03	86.46	95		NA	All	14819	Completed	Phase 3
NCT01165229	4431403	8119609	Outcome Measure for the Pooled Analysis of Combined Data From Studies Zoster-006 (NCT01165177) and Zoster-022 (NCT01165229): Number of Subjects With at Least One Day of Severe 'Worst' HZ-associated Pain in Subjects ≥ 70 YOA With Confirmed HZ.	NA	Herpes Zoster Vaccine GSK1437173A|Placebo	Biological|Biological	herpes zoster	Herpes Zoster|Herpes Zoster Vaccine	Parallel Assignment	Interventional	Prevention	Randomized	Study to Evaluate Efficacy, Safety and Immunogenicity of GlaxoSmithKline (GSK) Biologicals' Herpes Zoster (HZ) Vaccine GSK1437173A in Adults Aged 70 Years and Older	2	Vaccine efficacy	23.75	0.2885	Poisson exact test	-25.8	53.78	95		NA	All	14819	Completed	Phase 3
NCT01165229	4431401	8119609	Outcome Measure for the Pooled Analysis of Combined Data From Studies Zoster-006 (NCT01165177) and Zoster-022 (NCT01165229): Number of Subjects With at Least One Day of Severe 'Worst' HZ-associated Pain in Subjects ≥ 70 YOA With Confirmed HZ.	NA	Herpes Zoster Vaccine GSK1437173A|Placebo	Biological|Biological	herpes zoster	Herpes Zoster|Herpes Zoster Vaccine	Parallel Assignment	Interventional	Prevention	Randomized	Study to Evaluate Efficacy, Safety and Immunogenicity of GlaxoSmithKline (GSK) Biologicals' Herpes Zoster (HZ) Vaccine GSK1437173A in Adults Aged 70 Years and Older	2	Vaccine efficacy	30.48	0.1243	Poisson exact test	-10.52	56.27	95		NA	All	14819	Completed	Phase 3
NCT01165229	4431405	8119610	Outcome Measure for the Pooled Analysis of Combined Data From Studies Zoster-006 (NCT01165177) and Zoster-022 (NCT01165229): Number of Subjects With a Reduction of PHN Incidence in Subjects ≥ 50 YOA With Confirmed HZ	NA	Herpes Zoster Vaccine GSK1437173A|Placebo	Biological|Biological	herpes zoster	Herpes Zoster|Herpes Zoster Vaccine	Parallel Assignment	Interventional	Prevention	Randomized	Study to Evaluate Efficacy, Safety and Immunogenicity of GlaxoSmithKline (GSK) Biologicals' Herpes Zoster (HZ) Vaccine GSK1437173A in Adults Aged 70 Years and Older	2	Vaccine efficacy	-223.81	0.1528	Poisson exact test	-883.05	18.84	95		NA	All	14819	Completed	Phase 3
NCT01165229	4431407	8119610	Outcome Measure for the Pooled Analysis of Combined Data From Studies Zoster-006 (NCT01165177) and Zoster-022 (NCT01165229): Number of Subjects With a Reduction of PHN Incidence in Subjects ≥ 50 YOA With Confirmed HZ	NA	Herpes Zoster Vaccine GSK1437173A|Placebo	Biological|Biological	herpes zoster	Herpes Zoster|Herpes Zoster Vaccine	Parallel Assignment	Interventional	Prevention	Randomized	Study to Evaluate Efficacy, Safety and Immunogenicity of GlaxoSmithKline (GSK) Biologicals' Herpes Zoster (HZ) Vaccine GSK1437173A in Adults Aged 70 Years and Older	2	Vaccine efficacy	100	1	Poisson exact test	-3938.7	100	95		NA	All	14819	Completed	Phase 3
NCT01165229	4431406	8119610	Outcome Measure for the Pooled Analysis of Combined Data From Studies Zoster-006 (NCT01165177) and Zoster-022 (NCT01165229): Number of Subjects With a Reduction of PHN Incidence in Subjects ≥ 50 YOA With Confirmed HZ	NA	Herpes Zoster Vaccine GSK1437173A|Placebo	Biological|Biological	herpes zoster	Herpes Zoster|Herpes Zoster Vaccine	Parallel Assignment	Interventional	Prevention	Randomized	Study to Evaluate Efficacy, Safety and Immunogenicity of GlaxoSmithKline (GSK) Biologicals' Herpes Zoster (HZ) Vaccine GSK1437173A in Adults Aged 70 Years and Older	2	Vaccine efficacy	21.6	1	Poisson exact test	-149.41	78.91	95		NA	All	14819	Completed	Phase 3
NCT01165229	4431408	8119610	Outcome Measure for the Pooled Analysis of Combined Data From Studies Zoster-006 (NCT01165177) and Zoster-022 (NCT01165229): Number of Subjects With a Reduction of PHN Incidence in Subjects ≥ 50 YOA With Confirmed HZ	NA	Herpes Zoster Vaccine GSK1437173A|Placebo	Biological|Biological	herpes zoster	Herpes Zoster|Herpes Zoster Vaccine	Parallel Assignment	Interventional	Prevention	Randomized	Study to Evaluate Efficacy, Safety and Immunogenicity of GlaxoSmithKline (GSK) Biologicals' Herpes Zoster (HZ) Vaccine GSK1437173A in Adults Aged 70 Years and Older	2	Vaccine efficacy	100	1	Poisson exact test	-649.86	100	95		NA	All	14819	Completed	Phase 3
NCT01165229	4431404	8119610	Outcome Measure for the Pooled Analysis of Combined Data From Studies Zoster-006 (NCT01165177) and Zoster-022 (NCT01165229): Number of Subjects With a Reduction of PHN Incidence in Subjects ≥ 50 YOA With Confirmed HZ	NA	Herpes Zoster Vaccine GSK1437173A|Placebo	Biological|Biological	herpes zoster	Herpes Zoster|Herpes Zoster Vaccine	Parallel Assignment	Interventional	Prevention	Randomized	Study to Evaluate Efficacy, Safety and Immunogenicity of GlaxoSmithKline (GSK) Biologicals' Herpes Zoster (HZ) Vaccine GSK1437173A in Adults Aged 70 Years and Older	2	Vaccine efficacy	0.29	0.5417	Poisson exact test	-161.53	65.57	95		NA	All	14819	Completed	Phase 3
NCT01165229	4431409	8119611	Outcome Measure for the Pooled Analysis of Combined Data From Studies Zoster-006 (NCT01165177) and Zoster-022 (NCT01165229): Overall Number of Subjects With PHN in Subjects ≥ 50 YOA	NA	Herpes Zoster Vaccine GSK1437173A|Placebo	Biological|Biological	herpes zoster	Herpes Zoster|Herpes Zoster Vaccine	Parallel Assignment	Interventional	Prevention	Randomized	Study to Evaluate Efficacy, Safety and Immunogenicity of GlaxoSmithKline (GSK) Biologicals' Herpes Zoster (HZ) Vaccine GSK1437173A in Adults Aged 70 Years and Older	2	Vaccine efficacy	100	0.5097	Poisson exact test	-442.83	100	95		NA	All	14819	Completed	Phase 3
NCT01165229	4431410	8119611	Outcome Measure for the Pooled Analysis of Combined Data From Studies Zoster-006 (NCT01165177) and Zoster-022 (NCT01165229): Overall Number of Subjects With PHN in Subjects ≥ 50 YOA	NA	Herpes Zoster Vaccine GSK1437173A|Placebo	Biological|Biological	herpes zoster	Herpes Zoster|Herpes Zoster Vaccine	Parallel Assignment	Interventional	Prevention	Randomized	Study to Evaluate Efficacy, Safety and Immunogenicity of GlaxoSmithKline (GSK) Biologicals' Herpes Zoster (HZ) Vaccine GSK1437173A in Adults Aged 70 Years and Older	2	Vaccine efficacy	100	0.0081	Poisson exact test	40.88	100	95		NA	All	14819	Completed	Phase 3
NCT01165229	4431412	8119620	Number of Days With Pain Medication Associated With HZ	NA	Herpes Zoster Vaccine GSK1437173A|Placebo	Biological|Biological	herpes zoster	Herpes Zoster|Herpes Zoster Vaccine	Parallel Assignment	Interventional	Prevention	Randomized	Study to Evaluate Efficacy, Safety and Immunogenicity of GlaxoSmithKline (GSK) Biologicals' Herpes Zoster (HZ) Vaccine GSK1437173A in Adults Aged 70 Years and Older	2	Vaccine efficacy	-14.56	0.8324	Poisson exact test	-303.3	67.46	95		NA	All	14819	Completed	Phase 3
NCT01165229	4431413	8119620	Number of Days With Pain Medication Associated With HZ	NA	Herpes Zoster Vaccine GSK1437173A|Placebo	Biological|Biological	herpes zoster	Herpes Zoster|Herpes Zoster Vaccine	Parallel Assignment	Interventional	Prevention	Randomized	Study to Evaluate Efficacy, Safety and Immunogenicity of GlaxoSmithKline (GSK) Biologicals' Herpes Zoster (HZ) Vaccine GSK1437173A in Adults Aged 70 Years and Older	2	Vaccine efficacy	58.94	0.0232	Poisson exact test	11.45	80.96	95		NA	All	14819	Completed	Phase 3
NCT01165229	4431411	8119620	Number of Days With Pain Medication Associated With HZ	NA	Herpes Zoster Vaccine GSK1437173A|Placebo	Biological|Biological	herpes zoster	Herpes Zoster|Herpes Zoster Vaccine	Parallel Assignment	Interventional	Prevention	Randomized	Study to Evaluate Efficacy, Safety and Immunogenicity of GlaxoSmithKline (GSK) Biologicals' Herpes Zoster (HZ) Vaccine GSK1437173A in Adults Aged 70 Years and Older	2	Vaccine efficacy	49.25	0.0404	Poisson exact test	2.92	73.47	95		NA	All	14819	Completed	Phase 3
NCT01165229	4431415	8119621	Number of Subjects Receiving Pain Medication Associated With HZ	NA	Herpes Zoster Vaccine GSK1437173A|Placebo	Biological|Biological	herpes zoster	Herpes Zoster|Herpes Zoster Vaccine	Parallel Assignment	Interventional	Prevention	Randomized	Study to Evaluate Efficacy, Safety and Immunogenicity of GlaxoSmithKline (GSK) Biologicals' Herpes Zoster (HZ) Vaccine GSK1437173A in Adults Aged 70 Years and Older	2	Vaccine efficacy	27.03	0.3903	Poisson exact test	-26.43	73.2	95		NA	All	14819	Completed	Phase 3
NCT01165229	4431414	8119621	Number of Subjects Receiving Pain Medication Associated With HZ	NA	Herpes Zoster Vaccine GSK1437173A|Placebo	Biological|Biological	herpes zoster	Herpes Zoster|Herpes Zoster Vaccine	Parallel Assignment	Interventional	Prevention	Randomized	Study to Evaluate Efficacy, Safety and Immunogenicity of GlaxoSmithKline (GSK) Biologicals' Herpes Zoster (HZ) Vaccine GSK1437173A in Adults Aged 70 Years and Older	2	Vaccine efficacy	39.6	0.0083	Poisson exact test	10.79	64.75	95		NA	All	14819	Completed	Phase 3
NCT01165229	4431416	8119621	Number of Subjects Receiving Pain Medication Associated With HZ	NA	Herpes Zoster Vaccine GSK1437173A|Placebo	Biological|Biological	herpes zoster	Herpes Zoster|Herpes Zoster Vaccine	Parallel Assignment	Interventional	Prevention	Randomized	Study to Evaluate Efficacy, Safety and Immunogenicity of GlaxoSmithKline (GSK) Biologicals' Herpes Zoster (HZ) Vaccine GSK1437173A in Adults Aged 70 Years and Older	2	Vaccine efficacy	43.42	0.0112	Poisson exact test	10.77	70.53	95		NA	All	14819	Completed	Phase 3
NCT01165229	4431417	8119622	Number of Subjects With HZ Related Complications	NA	Herpes Zoster Vaccine GSK1437173A|Placebo	Biological|Biological	herpes zoster	Herpes Zoster|Herpes Zoster Vaccine	Parallel Assignment	Interventional	Prevention	Randomized	Study to Evaluate Efficacy, Safety and Immunogenicity of GlaxoSmithKline (GSK) Biologicals' Herpes Zoster (HZ) Vaccine GSK1437173A in Adults Aged 70 Years and Older	2	Vaccine efficacy	0.97	1	Poisson exact test	-433.32	83.16	95		NA	All	14819	Completed	Phase 3
NCT01165229	4431419	8119622	Number of Subjects With HZ Related Complications	NA	Herpes Zoster Vaccine GSK1437173A|Placebo	Biological|Biological	herpes zoster	Herpes Zoster|Herpes Zoster Vaccine	Parallel Assignment	Interventional	Prevention	Randomized	Study to Evaluate Efficacy, Safety and Immunogenicity of GlaxoSmithKline (GSK) Biologicals' Herpes Zoster (HZ) Vaccine GSK1437173A in Adults Aged 70 Years and Older	2	Vaccine efficacy	-65.69	0.4947	Poisson exact test	-827.06	73.62	95		NA	All	14819	Completed	Phase 3
NCT01165229	4431418	8119622	Number of Subjects With HZ Related Complications	NA	Herpes Zoster Vaccine GSK1437173A|Placebo	Biological|Biological	herpes zoster	Herpes Zoster|Herpes Zoster Vaccine	Parallel Assignment	Interventional	Prevention	Randomized	Study to Evaluate Efficacy, Safety and Immunogenicity of GlaxoSmithKline (GSK) Biologicals' Herpes Zoster (HZ) Vaccine GSK1437173A in Adults Aged 70 Years and Older	2	Vaccine efficacy	100	1	Poisson exact test	-558.05	100	95		NA	All	14819	Completed	Phase 3
NCT01165229	4431422	8119623	Number of Subjects With Confirmed HZ Episode Related Hospitalizations	NA	Herpes Zoster Vaccine GSK1437173A|Placebo	Biological|Biological	herpes zoster	Herpes Zoster|Herpes Zoster Vaccine	Parallel Assignment	Interventional	Prevention	Randomized	Study to Evaluate Efficacy, Safety and Immunogenicity of GlaxoSmithKline (GSK) Biologicals' Herpes Zoster (HZ) Vaccine GSK1437173A in Adults Aged 70 Years and Older	2	Vaccine efficacy	100	0.2533	Poisson exact test	-144.13	100	95		NA	All	14819	Completed	Phase 3
NCT01165229	4431421	8119623	Number of Subjects With Confirmed HZ Episode Related Hospitalizations	NA	Herpes Zoster Vaccine GSK1437173A|Placebo	Biological|Biological	herpes zoster	Herpes Zoster|Herpes Zoster Vaccine	Parallel Assignment	Interventional	Prevention	Randomized	Study to Evaluate Efficacy, Safety and Immunogenicity of GlaxoSmithKline (GSK) Biologicals' Herpes Zoster (HZ) Vaccine GSK1437173A in Adults Aged 70 Years and Older	2	Vaccine efficacy	100	0.5024	Poisson exact test	-435.14	100	95		NA	All	14819	Completed	Phase 3
NCT01165229	4431420	8119623	Number of Subjects With Confirmed HZ Episode Related Hospitalizations	NA	Herpes Zoster Vaccine GSK1437173A|Placebo	Biological|Biological	herpes zoster	Herpes Zoster|Herpes Zoster Vaccine	Parallel Assignment	Interventional	Prevention	Randomized	Study to Evaluate Efficacy, Safety and Immunogenicity of GlaxoSmithKline (GSK) Biologicals' Herpes Zoster (HZ) Vaccine GSK1437173A in Adults Aged 70 Years and Older	2	Vaccine efficacy	100	0.0636	Poisson exact test	-9.92	100	95		NA	All	14819	Completed	Phase 3
NCT01165229	4431424	8119626	Number of Days With Severe 'Worst' HZ-associated Pain	NA	Herpes Zoster Vaccine GSK1437173A|Placebo	Biological|Biological	herpes zoster	Herpes Zoster|Herpes Zoster Vaccine	Parallel Assignment	Interventional	Prevention	Randomized	Study to Evaluate Efficacy, Safety and Immunogenicity of GlaxoSmithKline (GSK) Biologicals' Herpes Zoster (HZ) Vaccine GSK1437173A in Adults Aged 70 Years and Older	2	Vaccine efficacy	51.76	0.2466	Poisson exact test	-65.55	85.95	95		NA	All	14819	Completed	Phase 3
NCT01165229	4431425	8119626	Number of Days With Severe 'Worst' HZ-associated Pain	NA	Herpes Zoster Vaccine GSK1437173A|Placebo	Biological|Biological	herpes zoster	Herpes Zoster|Herpes Zoster Vaccine	Parallel Assignment	Interventional	Prevention	Randomized	Study to Evaluate Efficacy, Safety and Immunogenicity of GlaxoSmithKline (GSK) Biologicals' Herpes Zoster (HZ) Vaccine GSK1437173A in Adults Aged 70 Years and Older	2	Vaccine efficacy	21.7	0.3749	Poisson exact test	-34.4	54.39	95		NA	All	14819	Completed	Phase 3
NCT01165229	4431423	8119626	Number of Days With Severe 'Worst' HZ-associated Pain	NA	Herpes Zoster Vaccine GSK1437173A|Placebo	Biological|Biological	herpes zoster	Herpes Zoster|Herpes Zoster Vaccine	Parallel Assignment	Interventional	Prevention	Randomized	Study to Evaluate Efficacy, Safety and Immunogenicity of GlaxoSmithKline (GSK) Biologicals' Herpes Zoster (HZ) Vaccine GSK1437173A in Adults Aged 70 Years and Older	2	Vaccine efficacy	28.4	0.1877	Poisson exact test	-17.69	56.44	95		NA	All	14819	Completed	Phase 3
NCT01165229	4431427	8119627	Number of Subjects With Post-herpetic Neuralgia (PHN)	NA	Herpes Zoster Vaccine GSK1437173A|Placebo	Biological|Biological	herpes zoster	Herpes Zoster|Herpes Zoster Vaccine	Parallel Assignment	Interventional	Prevention	Randomized	Study to Evaluate Efficacy, Safety and Immunogenicity of GlaxoSmithKline (GSK) Biologicals' Herpes Zoster (HZ) Vaccine GSK1437173A in Adults Aged 70 Years and Older	2	Vaccine efficacy	65.76	0.3072	Poisson exact test	-91.58	96.62	95		NA	All	14819	Completed	Phase 3
NCT01165229	4431426	8119627	Number of Subjects With Post-herpetic Neuralgia (PHN)	NA	Herpes Zoster Vaccine GSK1437173A|Placebo	Biological|Biological	herpes zoster	Herpes Zoster|Herpes Zoster Vaccine	Parallel Assignment	Interventional	Prevention	Randomized	Study to Evaluate Efficacy, Safety and Immunogenicity of GlaxoSmithKline (GSK) Biologicals' Herpes Zoster (HZ) Vaccine GSK1437173A in Adults Aged 70 Years and Older	2	Vaccine efficacy	85.49	0.0001	Poisson exact test	58.52	96.3	95		NA	All	14819	Completed	Phase 3
NCT01165229	4431428	8119627	Number of Subjects With Post-herpetic Neuralgia (PHN)	NA	Herpes Zoster Vaccine GSK1437173A|Placebo	Biological|Biological	herpes zoster	Herpes Zoster|Herpes Zoster Vaccine	Parallel Assignment	Interventional	Prevention	Randomized	Study to Evaluate Efficacy, Safety and Immunogenicity of GlaxoSmithKline (GSK) Biologicals' Herpes Zoster (HZ) Vaccine GSK1437173A in Adults Aged 70 Years and Older	2	Vaccine efficacy	90.8	0.0001	Poisson exact test	62.57	98.95	95		NA	All	14819	Completed	Phase 3
NCT01165229	4431430	8119628	Outcome Measure for the Pooled Analysis of Combined Data From Studies Zoster-006 (NCT01165177) and Zoster-022 (NCT01165229): Number of Subjects With Confirmed HZ	NA	Herpes Zoster Vaccine GSK1437173A|Placebo	Biological|Biological	herpes zoster	Herpes Zoster|Herpes Zoster Vaccine	Parallel Assignment	Interventional	Prevention	Randomized	Study to Evaluate Efficacy, Safety and Immunogenicity of GlaxoSmithKline (GSK) Biologicals' Herpes Zoster (HZ) Vaccine GSK1437173A in Adults Aged 70 Years and Older	2	Vaccine efficacy	91.37	0.0001	Poisson exact test	80.22	96.94	95		NA	All	14819	Completed	Phase 3
NCT01165229	4431429	8119628	Outcome Measure for the Pooled Analysis of Combined Data From Studies Zoster-006 (NCT01165177) and Zoster-022 (NCT01165229): Number of Subjects With Confirmed HZ	NA	Herpes Zoster Vaccine GSK1437173A|Placebo	Biological|Biological	herpes zoster	Herpes Zoster|Herpes Zoster Vaccine	Parallel Assignment	Interventional	Prevention	Randomized	Study to Evaluate Efficacy, Safety and Immunogenicity of GlaxoSmithKline (GSK) Biologicals' Herpes Zoster (HZ) Vaccine GSK1437173A in Adults Aged 70 Years and Older	2	Vaccine efficacy	91.3	0.0001	Poisson exact test	86.88	94.46	95		NA	All	14819	Completed	Phase 3
NCT01165229	4431431	8119628	Outcome Measure for the Pooled Analysis of Combined Data From Studies Zoster-006 (NCT01165177) and Zoster-022 (NCT01165229): Number of Subjects With Confirmed HZ	NA	Herpes Zoster Vaccine GSK1437173A|Placebo	Biological|Biological	herpes zoster	Herpes Zoster|Herpes Zoster Vaccine	Parallel Assignment	Interventional	Prevention	Randomized	Study to Evaluate Efficacy, Safety and Immunogenicity of GlaxoSmithKline (GSK) Biologicals' Herpes Zoster (HZ) Vaccine GSK1437173A in Adults Aged 70 Years and Older	2	Vaccine efficacy	91.27	0.0001	Poisson exact test	86.04	94.85	95		NA	All	14819	Completed	Phase 3
NCT01165229	4431432	8119629	Outcome Measure for the Pooled Analysis of Combined Data From Studies ZOSTER-006 (NCT01165177) and ZOSTER-022 (NCT01165229): Number of Subjects With Post-herpetic Neuralgia (PHN)	NA	Herpes Zoster Vaccine GSK1437173A|Placebo	Biological|Biological	herpes zoster	Herpes Zoster|Herpes Zoster Vaccine	Parallel Assignment	Interventional	Prevention	Randomized	Study to Evaluate Efficacy, Safety and Immunogenicity of GlaxoSmithKline (GSK) Biologicals' Herpes Zoster (HZ) Vaccine GSK1437173A in Adults Aged 70 Years and Older	2	Vaccine efficacy	88.78	0.0001	Poisson exact test	68.7	97.1	95		NA	All	14819	Completed	Phase 3
NCT01165229	4431433	8119629	Outcome Measure for the Pooled Analysis of Combined Data From Studies ZOSTER-006 (NCT01165177) and ZOSTER-022 (NCT01165229): Number of Subjects With Post-herpetic Neuralgia (PHN)	NA	Herpes Zoster Vaccine GSK1437173A|Placebo	Biological|Biological	herpes zoster	Herpes Zoster|Herpes Zoster Vaccine	Parallel Assignment	Interventional	Prevention	Randomized	Study to Evaluate Efficacy, Safety and Immunogenicity of GlaxoSmithKline (GSK) Biologicals' Herpes Zoster (HZ) Vaccine GSK1437173A in Adults Aged 70 Years and Older	2	Vaccine efficacy	71.16	0.1844	Poisson exact test	-51.51	97.08	95		NA	All	14819	Completed	Phase 3
NCT01165229	4431434	8119629	Outcome Measure for the Pooled Analysis of Combined Data From Studies ZOSTER-006 (NCT01165177) and ZOSTER-022 (NCT01165229): Number of Subjects With Post-herpetic Neuralgia (PHN)	NA	Herpes Zoster Vaccine GSK1437173A|Placebo	Biological|Biological	herpes zoster	Herpes Zoster|Herpes Zoster Vaccine	Parallel Assignment	Interventional	Prevention	Randomized	Study to Evaluate Efficacy, Safety and Immunogenicity of GlaxoSmithKline (GSK) Biologicals' Herpes Zoster (HZ) Vaccine GSK1437173A in Adults Aged 70 Years and Older	2	Vaccine efficacy	93.04	0.0001	Poisson exact test	72.47	99.19	95		NA	All	14819	Completed	Phase 3
NCT01165229	4431436	8119630	Number of Subjects With Any Episodes of Herpes Zoster (HZ)	NA	Herpes Zoster Vaccine GSK1437173A|Placebo	Biological|Biological	herpes zoster	Herpes Zoster|Herpes Zoster Vaccine	Parallel Assignment	Interventional	Prevention	Randomized	Study to Evaluate Efficacy, Safety and Immunogenicity of GlaxoSmithKline (GSK) Biologicals' Herpes Zoster (HZ) Vaccine GSK1437173A in Adults Aged 70 Years and Older	2	Vaccine efficacy	89.08	0.0001	Poisson exact method	74.65	96.16	95		NA	All	14819	Completed	Phase 3
NCT01165229	4431437	8119630	Number of Subjects With Any Episodes of Herpes Zoster (HZ)	NA	Herpes Zoster Vaccine GSK1437173A|Placebo	Biological|Biological	herpes zoster	Herpes Zoster|Herpes Zoster Vaccine	Parallel Assignment	Interventional	Prevention	Randomized	Study to Evaluate Efficacy, Safety and Immunogenicity of GlaxoSmithKline (GSK) Biologicals' Herpes Zoster (HZ) Vaccine GSK1437173A in Adults Aged 70 Years and Older	2	Vaccine efficacy	90.02	0.0001	Poisson exact test	83.54	94.32	95		NA	All	14819	Completed	Phase 3
NCT01165229	4431435	8119630	Number of Subjects With Any Episodes of Herpes Zoster (HZ)	NA	Herpes Zoster Vaccine GSK1437173A|Placebo	Biological|Biological	herpes zoster	Herpes Zoster|Herpes Zoster Vaccine	Parallel Assignment	Interventional	Prevention	Randomized	Study to Evaluate Efficacy, Safety and Immunogenicity of GlaxoSmithKline (GSK) Biologicals' Herpes Zoster (HZ) Vaccine GSK1437173A in Adults Aged 70 Years and Older	2	Vaccine efficacy	89.79	0.0001	Poisson exact test	84.29	93.66	95		NA	All	14819	Completed	Phase 3
NCT01165281	4431400	8119590	Change From Baseline to the Last 3 Days of Study Drug Administration (Last Observation Carried Forward) in the Score for Average Pain Intensity on an 11-point Numerical Rating Scale	oxycodone	Oxycodone CR|R331333 (referred to as JNS024 ER or CG5503)	Drug|Drug	cancer pain|neoplasms	Pain	Parallel Assignment	Interventional	Treatment	Randomized	A Safety and Efficacy Study of JNS024 Extended Release (ER) in Japanese and Korean Patients With Chronic Malignant Tumor-Related Cancer Pain	2	Least-Squares Mean Difference	-0.06	0.786	ANCOVA	-0.506	0.383	95	Standard Error of the Mean	0.226	All	343	Completed	Phase 3
NCT01165307	4431391	8119573	Pain at 12 Months as Measured by the Pain Visual Analog Scale (VAS)	contraceptives, oral|contraceptives, oral, combined|naproxen|levonorgestrel|contraceptive agents|estradiol	Estradiol 30mcg / Levonorgestrel 150mcg monophasic oral contraceptive pills|Naproxen sodium pills|NovaSure® Radiofrequency Endometrial Ablation	Drug|Drug|Device	menorrhagia	Menorrhagia	Parallel Assignment	Interventional	Treatment	Randomized	Medical Therapy Versus Radiofrequency Endometrial Ablation in the Initial Treatment of Menorrhagia	2		NA	0.08	Wilcoxon (Mann-Whitney)					NA	Female	77	Completed	Phase 4
NCT01165307	4431392	8119577	Change in Ferritin From Baseline	contraceptives, oral|contraceptives, oral, combined|naproxen|levonorgestrel|contraceptive agents|estradiol	Estradiol 30mcg / Levonorgestrel 150mcg monophasic oral contraceptive pills|Naproxen sodium pills|NovaSure® Radiofrequency Endometrial Ablation	Drug|Drug|Device	menorrhagia	Menorrhagia	Parallel Assignment	Interventional	Treatment	Randomized	Medical Therapy Versus Radiofrequency Endometrial Ablation in the Initial Treatment of Menorrhagia	2		NA	0.42	Wilcoxon (Mann-Whitney)					NA	Female	77	Completed	Phase 4
NCT01165307	4431393	8119578	Ferritin at 12 Months	contraceptives, oral|contraceptives, oral, combined|naproxen|levonorgestrel|contraceptive agents|estradiol	Estradiol 30mcg / Levonorgestrel 150mcg monophasic oral contraceptive pills|Naproxen sodium pills|NovaSure® Radiofrequency Endometrial Ablation	Drug|Drug|Device	menorrhagia	Menorrhagia	Parallel Assignment	Interventional	Treatment	Randomized	Medical Therapy Versus Radiofrequency Endometrial Ablation in the Initial Treatment of Menorrhagia	2		NA	0.6	Wilcoxon (Mann-Whitney)					NA	Female	77	Completed	Phase 4
NCT01165307	4431394	8119579	Change in Hemoglobin	contraceptives, oral|contraceptives, oral, combined|naproxen|levonorgestrel|contraceptive agents|estradiol	Estradiol 30mcg / Levonorgestrel 150mcg monophasic oral contraceptive pills|Naproxen sodium pills|NovaSure® Radiofrequency Endometrial Ablation	Drug|Drug|Device	menorrhagia	Menorrhagia	Parallel Assignment	Interventional	Treatment	Randomized	Medical Therapy Versus Radiofrequency Endometrial Ablation in the Initial Treatment of Menorrhagia	2		NA	0.12	Wilcoxon (Mann-Whitney)					NA	Female	77	Completed	Phase 4
NCT01165307	4431395	8119580	Hemoglobin at 12 Months	contraceptives, oral|contraceptives, oral, combined|naproxen|levonorgestrel|contraceptive agents|estradiol	Estradiol 30mcg / Levonorgestrel 150mcg monophasic oral contraceptive pills|Naproxen sodium pills|NovaSure® Radiofrequency Endometrial Ablation	Drug|Drug|Device	menorrhagia	Menorrhagia	Parallel Assignment	Interventional	Treatment	Randomized	Medical Therapy Versus Radiofrequency Endometrial Ablation in the Initial Treatment of Menorrhagia	2		NA	0.38	Wilcoxon (Mann-Whitney)					NA	Female	77	Completed	Phase 4
NCT01165307	4431396	8119581	Quality of Life as Measured by the Menorrhagia Multi-Attribute Scale (MMAS )	contraceptives, oral|contraceptives, oral, combined|naproxen|levonorgestrel|contraceptive agents|estradiol	Estradiol 30mcg / Levonorgestrel 150mcg monophasic oral contraceptive pills|Naproxen sodium pills|NovaSure® Radiofrequency Endometrial Ablation	Drug|Drug|Device	menorrhagia	Menorrhagia	Parallel Assignment	Interventional	Treatment	Randomized	Medical Therapy Versus Radiofrequency Endometrial Ablation in the Initial Treatment of Menorrhagia	2		NA	0.12	Wilcoxon (Mann-Whitney)					NA	Female	77	Completed	Phase 4
NCT01165307	4431398	8119582	Quality of Life Score Using the Short Form-12 (SF-12) Health Survey	contraceptives, oral|contraceptives, oral, combined|naproxen|levonorgestrel|contraceptive agents|estradiol	Estradiol 30mcg / Levonorgestrel 150mcg monophasic oral contraceptive pills|Naproxen sodium pills|NovaSure® Radiofrequency Endometrial Ablation	Drug|Drug|Device	menorrhagia	Menorrhagia	Parallel Assignment	Interventional	Treatment	Randomized	Medical Therapy Versus Radiofrequency Endometrial Ablation in the Initial Treatment of Menorrhagia	2		NA	0.82	t-test, 2 sided					NA	Female	77	Completed	Phase 4
NCT01165307	4431397	8119582	Quality of Life Score Using the Short Form-12 (SF-12) Health Survey	contraceptives, oral|contraceptives, oral, combined|naproxen|levonorgestrel|contraceptive agents|estradiol	Estradiol 30mcg / Levonorgestrel 150mcg monophasic oral contraceptive pills|Naproxen sodium pills|NovaSure® Radiofrequency Endometrial Ablation	Drug|Drug|Device	menorrhagia	Menorrhagia	Parallel Assignment	Interventional	Treatment	Randomized	Medical Therapy Versus Radiofrequency Endometrial Ablation in the Initial Treatment of Menorrhagia	2		NA	0.11	t-test, 2 sided					NA	Female	77	Completed	Phase 4
NCT01165307	4431399	8119583	Menstrual Blood Loss (MBL) as Measured by Pictorial Blood Loss Assessment Chart (PBLAC).	contraceptives, oral|contraceptives, oral, combined|naproxen|levonorgestrel|contraceptive agents|estradiol	Estradiol 30mcg / Levonorgestrel 150mcg monophasic oral contraceptive pills|Naproxen sodium pills|NovaSure® Radiofrequency Endometrial Ablation	Drug|Drug|Device	menorrhagia	Menorrhagia	Parallel Assignment	Interventional	Treatment	Randomized	Medical Therapy Versus Radiofrequency Endometrial Ablation in the Initial Treatment of Menorrhagia	2		NA	0.003	Wilcoxon (Mann-Whitney)					NA	Female	77	Completed	Phase 4
NCT01165684	4431381	8119542	Body Mass Index (BMI) at Week 32	insulin detemir|insulin, globin zinc|insulin aspart|insulin|insulin, long-acting|insulin degludec, insulin aspart drug combination	insulin aspart|insulin aspart|insulin detemir	Drug|Drug|Drug	diabetes mellitus, type 2|diabetes mellitus	Diabetes|Diabetes Mellitus, Type 2	Parallel Assignment	Interventional	Treatment	Randomized	Efficacy and Safety of Basal-bolus Therapy, Comparing Stepwise Addition of Insulin Aspart Versus Complete Basal-bolus Regimen	2	Estimated mean	-0.17	0.224	Regression, Linear	-0.45	0.11	95		NA	All	401	Completed	Phase 4
NCT01165684	4431382	8119543	Body Weight at Week 32	insulin detemir|insulin, globin zinc|insulin aspart|insulin|insulin, long-acting|insulin degludec, insulin aspart drug combination	insulin aspart|insulin aspart|insulin detemir	Drug|Drug|Drug	diabetes mellitus, type 2|diabetes mellitus	Diabetes|Diabetes Mellitus, Type 2	Parallel Assignment	Interventional	Treatment	Randomized	Efficacy and Safety of Basal-bolus Therapy, Comparing Stepwise Addition of Insulin Aspart Versus Complete Basal-bolus Regimen	2	Estimated mean	-0.48	0.228	Regression, Linear	-1.25	0.3	95		NA	All	401	Completed	Phase 4
NCT01165684	4431383	8119544	Mean Plasma Glucose Increment Over 3 Meals (Breakfast, Lunch and Dinner) at Week 32	insulin detemir|insulin, globin zinc|insulin aspart|insulin|insulin, long-acting|insulin degludec, insulin aspart drug combination	insulin aspart|insulin aspart|insulin detemir	Drug|Drug|Drug	diabetes mellitus, type 2|diabetes mellitus	Diabetes|Diabetes Mellitus, Type 2	Parallel Assignment	Interventional	Treatment	Randomized	Efficacy and Safety of Basal-bolus Therapy, Comparing Stepwise Addition of Insulin Aspart Versus Complete Basal-bolus Regimen	2	Estimated mean	0.36	0.046	Regression, Linear	0.01	0.71	95		NA	All	401	Completed	Phase 4
NCT01165684	4431384	8119547	Fasting Plasma Glucose (FPG) at Week 32	insulin detemir|insulin, globin zinc|insulin aspart|insulin|insulin, long-acting|insulin degludec, insulin aspart drug combination	insulin aspart|insulin aspart|insulin detemir	Drug|Drug|Drug	diabetes mellitus, type 2|diabetes mellitus	Diabetes|Diabetes Mellitus, Type 2	Parallel Assignment	Interventional	Treatment	Randomized	Efficacy and Safety of Basal-bolus Therapy, Comparing Stepwise Addition of Insulin Aspart Versus Complete Basal-bolus Regimen	2	Estimated Mean	0.12	0.635	Regression, Linear	-0.37	0.6	95		NA	All	401	Completed	Phase 4
NCT01165684	4431385	8119550	Proportion of Subjects Reaching Glycosylated Haemoglobin (HbA1c) Below 7.0% at Week 32	insulin detemir|insulin, globin zinc|insulin aspart|insulin|insulin, long-acting|insulin degludec, insulin aspart drug combination	insulin aspart|insulin aspart|insulin detemir	Drug|Drug|Drug	diabetes mellitus, type 2|diabetes mellitus	Diabetes|Diabetes Mellitus, Type 2	Parallel Assignment	Interventional	Treatment	Randomized	Efficacy and Safety of Basal-bolus Therapy, Comparing Stepwise Addition of Insulin Aspart Versus Complete Basal-bolus Regimen	2	Odds Ratio (OR)	1.36	0.146	Regression, Logistic	0.9	2.07	95		NA	All	401	Completed	Phase 4
NCT01165684	4431386	8119551	Proportion of Subjects Reaching Glycosylated Haemoglobin (HbA1c) Below 7.0% at Week 21	insulin detemir|insulin, globin zinc|insulin aspart|insulin|insulin, long-acting|insulin degludec, insulin aspart drug combination	insulin aspart|insulin aspart|insulin detemir	Drug|Drug|Drug	diabetes mellitus, type 2|diabetes mellitus	Diabetes|Diabetes Mellitus, Type 2	Parallel Assignment	Interventional	Treatment	Randomized	Efficacy and Safety of Basal-bolus Therapy, Comparing Stepwise Addition of Insulin Aspart Versus Complete Basal-bolus Regimen	2	Odds Ratio (OR)	2.38	0.001	Regression, Logistic	1.56	3.64	95		NA	All	401	Completed	Phase 4
NCT01165684	4431387	8119552	Proportion of Subjects Reaching Glycosylated Haemoglobin (HbA1c) Below 7.0% at Week 10	insulin detemir|insulin, globin zinc|insulin aspart|insulin|insulin, long-acting|insulin degludec, insulin aspart drug combination	insulin aspart|insulin aspart|insulin detemir	Drug|Drug|Drug	diabetes mellitus, type 2|diabetes mellitus	Diabetes|Diabetes Mellitus, Type 2	Parallel Assignment	Interventional	Treatment	Randomized	Efficacy and Safety of Basal-bolus Therapy, Comparing Stepwise Addition of Insulin Aspart Versus Complete Basal-bolus Regimen	2	Odds Ratio (OR)	6.85	0.001	Regression, Logistic	4.12	11.39	95		NA	All	401	Completed	Phase 4
NCT01165684	4431388	8119553	Change in Glycosylated Haemoglobin (HbA1c) From Baseline to Week 21	insulin detemir|insulin, globin zinc|insulin aspart|insulin|insulin, long-acting|insulin degludec, insulin aspart drug combination	insulin aspart|insulin aspart|insulin detemir	Drug|Drug|Drug	diabetes mellitus, type 2|diabetes mellitus	Diabetes|Diabetes Mellitus, Type 2	Parallel Assignment	Interventional	Treatment	Randomized	Efficacy and Safety of Basal-bolus Therapy, Comparing Stepwise Addition of Insulin Aspart Versus Complete Basal-bolus Regimen	2	Estimated treatment difference, Mean	0.37	0.001	Regression, Linear	0.21	0.53	95		NA	All	401	Completed	Phase 4
NCT01165684	4431389	8119554	Change in Glycosylated Haemoglobin (HbA1c) From Baseline to Week 10	insulin detemir|insulin, globin zinc|insulin aspart|insulin|insulin, long-acting|insulin degludec, insulin aspart drug combination	insulin aspart|insulin aspart|insulin detemir	Drug|Drug|Drug	diabetes mellitus, type 2|diabetes mellitus	Diabetes|Diabetes Mellitus, Type 2	Parallel Assignment	Interventional	Treatment	Randomized	Efficacy and Safety of Basal-bolus Therapy, Comparing Stepwise Addition of Insulin Aspart Versus Complete Basal-bolus Regimen	2	Estimated treatment difference, Mean	0.55	0.001	Regression, Linear	0.42	0.69	95		NA	All	401	Completed	Phase 4
NCT01165684	4431390	8119555	Change in Glycosylated Haemoglobin (HbA1c) From Baseline to Week 32	insulin detemir|insulin, globin zinc|insulin aspart|insulin|insulin, long-acting|insulin degludec, insulin aspart drug combination	insulin aspart|insulin aspart|insulin detemir	Drug|Drug|Drug	diabetes mellitus, type 2|diabetes mellitus	Diabetes|Diabetes Mellitus, Type 2	Parallel Assignment	Interventional	Treatment	Randomized	Efficacy and Safety of Basal-bolus Therapy, Comparing Stepwise Addition of Insulin Aspart Versus Complete Basal-bolus Regimen	2	Estimated treatment difference, Mean	0.14	0.088	Regression, Linear	-0.02	0.3	95		NA	All	401	Completed	Phase 4
NCT01166282	4431370	8119482	Percentage of Participants Achieving Pediatric American College of Rheumatology Pediatric 70% Response (ACR Pedi70)	adalimumab	adalimumab|placebo for adalimumab	Biological|Biological	arthritis, juvenile|enthesopathy|arthritis	Enthesitis Related Arthritis (ERA)	Parallel Assignment	Interventional	Treatment	Randomized	A Study of the Efficacy and Safety of Adalimumab in Pediatric Subjects With Enthesitis Related Arthritis	3	Mean Difference (Final Values)	34.8	0	Fisher Exact	8.1	61.6	95		NA	All	46	Completed	Phase 3
NCT01166282	4431371	8119483	Percentage of Participants Achieving Pediatric American College of Rheumatology Pediatric 50% Response (ACR Pedi50)	adalimumab	adalimumab|placebo for adalimumab	Biological|Biological	arthritis, juvenile|enthesopathy|arthritis	Enthesitis Related Arthritis (ERA)	Parallel Assignment	Interventional	Treatment	Randomized	A Study of the Efficacy and Safety of Adalimumab in Pediatric Subjects With Enthesitis Related Arthritis	3	Mean Difference (Final Values)	27.7	0	Fisher Exact	-2	57.5	95		NA	All	46	Completed	Phase 3
NCT01166282	4431372	8119484	Percentage of Participants Achieving Pediatric American College of Rheumatology Pediatric 30% Response (ACR Pedi30)	adalimumab	adalimumab|placebo for adalimumab	Biological|Biological	arthritis, juvenile|enthesopathy|arthritis	Enthesitis Related Arthritis (ERA)	Parallel Assignment	Interventional	Treatment	Randomized	A Study of the Efficacy and Safety of Adalimumab in Pediatric Subjects With Enthesitis Related Arthritis	3	Mean Difference (Final Values)	11	0	Fisher Exact	-18.5	40.5	95		NA	All	46	Completed	Phase 3
NCT01166282	4431373	8119485	Swollen Joint Count (SJC68): Change From Baseline to Week 12	adalimumab	adalimumab|placebo for adalimumab	Biological|Biological	arthritis, juvenile|enthesopathy|arthritis	Enthesitis Related Arthritis (ERA)	Parallel Assignment	Interventional	Treatment	Randomized	A Study of the Efficacy and Safety of Adalimumab in Pediatric Subjects With Enthesitis Related Arthritis	3	Mean Difference (Final Values)	-1.12	0	1-way ANOVA	-4.49	2.26	95		NA	All	46	Completed	Phase 3
NCT01166282	4431374	8119486	Tender Joint Count (TJC72): Change From Baseline to Week 12	adalimumab	adalimumab|placebo for adalimumab	Biological|Biological	arthritis, juvenile|enthesopathy|arthritis	Enthesitis Related Arthritis (ERA)	Parallel Assignment	Interventional	Treatment	Randomized	A Study of the Efficacy and Safety of Adalimumab in Pediatric Subjects With Enthesitis Related Arthritis	3	Mean Difference (Final Values)	-3.4	0	1-way ANOVA	-8.78	1.97	95		NA	All	46	Completed	Phase 3
NCT01166282	4431375	8119487	Number of Sites of Enthesitis: Change From Baseline to Week 12	adalimumab	adalimumab|placebo for adalimumab	Biological|Biological	arthritis, juvenile|enthesopathy|arthritis	Enthesitis Related Arthritis (ERA)	Parallel Assignment	Interventional	Treatment	Randomized	A Study of the Efficacy and Safety of Adalimumab in Pediatric Subjects With Enthesitis Related Arthritis	3	Mean Difference (Final Values)	-1.62	0	1-way ANOVA	-5.32	2.08	95		NA	All	46	Completed	Phase 3
NCT01166282	4431376	8119488	Percent Change in Number of Active Joints With Arthritis From Baseline to Week 12	adalimumab	adalimumab|placebo for adalimumab	Biological|Biological	arthritis, juvenile|enthesopathy|arthritis	Enthesitis Related Arthritis (ERA)	Parallel Assignment	Interventional	Treatment	Randomized	A Study of the Efficacy and Safety of Adalimumab in Pediatric Subjects With Enthesitis Related Arthritis	3	Mean Difference (Final Values)	-51.17	0	ANCOVA	-99.69	-2.66	95		NA	All	46	Completed	Phase 3
NCT01166347	4431368	8119479	Number of Participants With Bleeding	NA	HeartWare® VAS|Control LVAD	Device|Device	heart failure	Chronic Heart Failure	Parallel Assignment	Interventional	Treatment	Randomized	The HeartWare™ Ventricular Assist System as Destination Therapy of Advanced Heart Failure: the ENDURANCE Trial	2	Difference in Percentages	1.1	0.5922	Regression, Logistic	-8.5	10.8	95		NA	All	451	Completed	N/A
NCT01166347	4431369	8119480	Stroke-Free Survival Probability for 2 Years Post Implant	NA	HeartWare® VAS|Control LVAD	Device|Device	heart failure	Chronic Heart Failure	Parallel Assignment	Interventional	Treatment	Randomized	The HeartWare™ Ventricular Assist System as Destination Therapy of Advanced Heart Failure: the ENDURANCE Trial	2	Difference in Percentages	3.7	0.011	Wald test		12.56	95		NA	All	451	Completed	N/A
NCT01166568	4431367	8119436	Number of Primary Eyes With Distance Corrected Near Visual Acuity (DCNVA) to 20/40 or Better or Improvement of 2 or More Lines	NA	PresVIEW Scleral Implants	Device	presbyopia	Presbyopia	Parallel Assignment	Interventional	Treatment	Randomized	Trial of the PresVIEW Implant for the Improvement of Near Vision in Patients With Presbyopia	3	binomial distribution	0.75	0.025	Fisher Exact	0.75		97.5		NA	All	337	Completed	N/A
NCT01167023	4431363	8119388	P2Y12 Reaction Units (PRU) as Measured by Accumetrics VerifyNow® P2Y12 (VN P2Y12) at 30 Days	prasugrel hydrochloride	Prasugrel|Placebo	Drug|Drug	anemia, sickle cell	Sickle Cell Anemia	Parallel Assignment	Interventional	Treatment	Randomized	Prasugrel Versus Placebo in Adult Sickle Cell Disease	3	Least Squares Mean Difference	-128.3	0.001	Mixed Models Analysis			95		NA	All	62	Completed	Phase 2
NCT01167023	4431364	8119389	Intensity of Pain Related to Sickle Cell Disease (SCD) During the Treatment Duration	prasugrel hydrochloride	Prasugrel|Placebo	Drug|Drug	anemia, sickle cell	Sickle Cell Anemia	Parallel Assignment	Interventional	Treatment	Randomized	Prasugrel Versus Placebo in Adult Sickle Cell Disease	3	Least Squares Mean Difference	-0.56	0.244	ANCOVA			95		NA	All	62	Completed	Phase 2
NCT01167023	4431365	8119390	Platelet Reactivity Index (PRI) Measured by Vasodilator-Associated Stimulated Phosphoprotein (VASP) at 30 Days	prasugrel hydrochloride	Prasugrel|Placebo	Drug|Drug	anemia, sickle cell	Sickle Cell Anemia	Parallel Assignment	Interventional	Treatment	Randomized	Prasugrel Versus Placebo in Adult Sickle Cell Disease	3	Least Squares Mean Difference	-24.051	0.001	Mixed Models Analysis			95		NA	All	62	Completed	Phase 2
NCT01167023	4431366	8119392	Percentage of Days With Pain Related to Sickle Cell Disease (SCD) During the Treatment Duration	prasugrel hydrochloride	Prasugrel|Placebo	Drug|Drug	anemia, sickle cell	Sickle Cell Anemia	Parallel Assignment	Interventional	Treatment	Randomized	Prasugrel Versus Placebo in Adult Sickle Cell Disease	3	Least Squares Mean Difference	-11.26	0.304	ANCOVA			95		NA	All	62	Completed	Phase 2
NCT01167582	4431352	8119343	Individual Components of Composite Outcome	NA	Red blood cell transfusion	Biological	angina, unstable|myocardial ischemia|infarction|coronary artery disease|myocardial infarction|ischemia	Coronary Artery Disease|Myocardial Infarction|Unstable Angina	Parallel Assignment	Interventional	Treatment	Randomized	Myocardial Ischemia and Transfusion Pilot	2	Risk Ratio (RR)	7.13	NA		0.91	56.02	95		NA	All	110	Completed	Phase 3
NCT01167582	4431351	8119343	Individual Components of Composite Outcome	NA	Red blood cell transfusion	Biological	angina, unstable|myocardial ischemia|infarction|coronary artery disease|myocardial infarction|ischemia	Coronary Artery Disease|Myocardial Infarction|Unstable Angina	Parallel Assignment	Interventional	Treatment	Randomized	Myocardial Ischemia and Transfusion Pilot	2	Risk Ratio (RR)	1.43	NA		0.48	4.22	95		NA	All	110	Completed	Phase 3
NCT01167582	4431353	8119344	Mortality or Myocardial Ischemia	NA	Red blood cell transfusion	Biological	angina, unstable|myocardial ischemia|infarction|coronary artery disease|myocardial infarction|ischemia	Coronary Artery Disease|Myocardial Infarction|Unstable Angina	Parallel Assignment	Interventional	Treatment	Randomized	Myocardial Ischemia and Transfusion Pilot	2	Risk Difference (RD)	9.7	NA		-5.3	24.7	95		NA	All	110	Completed	Phase 3
NCT01167582	4431354	8119345	Mortality or Myocardial Ischemia	NA	Red blood cell transfusion	Biological	angina, unstable|myocardial ischemia|infarction|coronary artery disease|myocardial infarction|ischemia	Coronary Artery Disease|Myocardial Infarction|Unstable Angina	Parallel Assignment	Interventional	Treatment	Randomized	Myocardial Ischemia and Transfusion Pilot	2	Risk Ratio (RR)	2.38	NA		0.99	5.73	95		NA	All	110	Completed	Phase 3
NCT01167582	4431355	8119346	Red Blood Cell Transfusion	NA	Red blood cell transfusion	Biological	angina, unstable|myocardial ischemia|infarction|coronary artery disease|myocardial infarction|ischemia	Coronary Artery Disease|Myocardial Infarction|Unstable Angina	Parallel Assignment	Interventional	Treatment	Randomized	Myocardial Ischemia and Transfusion Pilot	2		NA	0.001	t-test, 2 sided					NA	All	110	Completed	Phase 3
NCT01167582	4431357	8119347	Hemoglobin Concentration	NA	Red blood cell transfusion	Biological	angina, unstable|myocardial ischemia|infarction|coronary artery disease|myocardial infarction|ischemia	Coronary Artery Disease|Myocardial Infarction|Unstable Angina	Parallel Assignment	Interventional	Treatment	Randomized	Myocardial Ischemia and Transfusion Pilot	2		NA	0.001	t-test, 2 sided					NA	All	110	Completed	Phase 3
NCT01167582	4431358	8119347	Hemoglobin Concentration	NA	Red blood cell transfusion	Biological	angina, unstable|myocardial ischemia|infarction|coronary artery disease|myocardial infarction|ischemia	Coronary Artery Disease|Myocardial Infarction|Unstable Angina	Parallel Assignment	Interventional	Treatment	Randomized	Myocardial Ischemia and Transfusion Pilot	2		NA	0.001	t-test, 2 sided					NA	All	110	Completed	Phase 3
NCT01167582	4431356	8119347	Hemoglobin Concentration	NA	Red blood cell transfusion	Biological	angina, unstable|myocardial ischemia|infarction|coronary artery disease|myocardial infarction|ischemia	Coronary Artery Disease|Myocardial Infarction|Unstable Angina	Parallel Assignment	Interventional	Treatment	Randomized	Myocardial Ischemia and Transfusion Pilot	2		NA	0.001	t-test, 2 sided					NA	All	110	Completed	Phase 3
NCT01167881	4431337	8119299	The Change in Diastolic Blood Pressure (DBP) From Baseline After 52 Weeks of Treatment.	empagliflozin|glimepiride	BI 10773|Glimepiride|Placebo|Placebo	Drug|Drug|Drug|Drug	diabetes mellitus, type 2|diabetes mellitus	Diabetes Mellitus, Type 2	Parallel Assignment	Interventional	Treatment	Randomized	Efficacy and Safety of Empagliflozin (BI 10773) With Metformin in Patients With Type 2 Diabetes	2	Mean Difference (Net)	-2.8	0.0001	ANCOVA	-3.7	-2	97.5	Standard Error of the Mean	0.4	All	1549	Completed	Phase 3
NCT01167881	4431338	8119300	The Change in Systolic Blood Pressure (SBP) From Baseline After 52 Weeks of Treatment.	empagliflozin|glimepiride	BI 10773|Glimepiride|Placebo|Placebo	Drug|Drug|Drug|Drug	diabetes mellitus, type 2|diabetes mellitus	Diabetes Mellitus, Type 2	Parallel Assignment	Interventional	Treatment	Randomized	Efficacy and Safety of Empagliflozin (BI 10773) With Metformin in Patients With Type 2 Diabetes	2	Mean Difference (Net)	-5.8	0.0001	ANCOVA	-7.3	-4.4	97.5	Standard Error of the Mean	0.6	All	1549	Completed	Phase 3
NCT01167881	4431339	8119301	The Occurrence of Confirmed Hypoglycaemic Events During 52 Weeks of Treatment.	empagliflozin|glimepiride	BI 10773|Glimepiride|Placebo|Placebo	Drug|Drug|Drug|Drug	diabetes mellitus, type 2|diabetes mellitus	Diabetes Mellitus, Type 2	Parallel Assignment	Interventional	Treatment	Randomized	Efficacy and Safety of Empagliflozin (BI 10773) With Metformin in Patients With Type 2 Diabetes	2	Risk Ratio (RR)	0.077	0.0001	Cochran-Mantel-Haenszel	0.04	0.148	97.5		NA	All	1549	Completed	Phase 3
NCT01167881	4431340	8119302	The Change in Body Weight From Baseline After 52 Weeks of Treatment.	empagliflozin|glimepiride	BI 10773|Glimepiride|Placebo|Placebo	Drug|Drug|Drug|Drug	diabetes mellitus, type 2|diabetes mellitus	Diabetes Mellitus, Type 2	Parallel Assignment	Interventional	Treatment	Randomized	Efficacy and Safety of Empagliflozin (BI 10773) With Metformin in Patients With Type 2 Diabetes	2	Mean Difference (Net)	-4.81	0.0001	ANCOVA	-5.16	-4.46	97.5	Standard Error of the Mean	0.16	All	1549	Completed	Phase 3
NCT01167881	4431341	8119303	The Change From Baseline in HbA1c After 52 Weeks of Treatment.	empagliflozin|glimepiride	BI 10773|Glimepiride|Placebo|Placebo	Drug|Drug|Drug|Drug	diabetes mellitus, type 2|diabetes mellitus	Diabetes Mellitus, Type 2	Parallel Assignment	Interventional	Treatment	Randomized	Efficacy and Safety of Empagliflozin (BI 10773) With Metformin in Patients With Type 2 Diabetes	2	Mean Difference (Net)	-0.07	0.0001	ANCOVA	-0.16	0.02	97.5	Standard Error of the Mean	0.04	All	1549	Completed	Phase 3
NCT01167881	4431342	8119304	The Change in Diastolic Blood Pressure (DBP) From Baseline After 104 Weeks of Treatment.	empagliflozin|glimepiride	BI 10773|Glimepiride|Placebo|Placebo	Drug|Drug|Drug|Drug	diabetes mellitus, type 2|diabetes mellitus	Diabetes Mellitus, Type 2	Parallel Assignment	Interventional	Treatment	Randomized	Efficacy and Safety of Empagliflozin (BI 10773) With Metformin in Patients With Type 2 Diabetes	2	Mean Difference (Net)	-2.7	0.0001	ANCOVA	-3.5	-1.8	97.5	Standard Error of the Mean	0.4	All	1549	Completed	Phase 3
NCT01167881	4431343	8119305	The Change in Systolic Blood Pressure (SBP) From Baseline After 104 Weeks of Treatment.	empagliflozin|glimepiride	BI 10773|Glimepiride|Placebo|Placebo	Drug|Drug|Drug|Drug	diabetes mellitus, type 2|diabetes mellitus	Diabetes Mellitus, Type 2	Parallel Assignment	Interventional	Treatment	Randomized	Efficacy and Safety of Empagliflozin (BI 10773) With Metformin in Patients With Type 2 Diabetes	2	Mean Difference (Net)	-5.6	0.0001	ANCOVA	-7	-4.2	97.5	Standard Error of the Mean	0.6	All	1549	Completed	Phase 3
NCT01167881	4431344	8119306	The Occurrence of Confirmed Hypoglycaemic Events During 104 Weeks of Treatment.	empagliflozin|glimepiride	BI 10773|Glimepiride|Placebo|Placebo	Drug|Drug|Drug|Drug	diabetes mellitus, type 2|diabetes mellitus	Diabetes Mellitus, Type 2	Parallel Assignment	Interventional	Treatment	Randomized	Efficacy and Safety of Empagliflozin (BI 10773) With Metformin in Patients With Type 2 Diabetes	2	Risk Ratio (RR)	0.102	0.0001	Cochran-Mantel-Haenszel	0.06	0.173	97.5		NA	All	1549	Completed	Phase 3
NCT01167881	4431346	8119307	The Change From Baseline in Glycosylated Haemoglobin (HbA1c) After 104 Weeks of Treatment.	empagliflozin|glimepiride	BI 10773|Glimepiride|Placebo|Placebo	Drug|Drug|Drug|Drug	diabetes mellitus, type 2|diabetes mellitus	Diabetes Mellitus, Type 2	Parallel Assignment	Interventional	Treatment	Randomized	Efficacy and Safety of Empagliflozin (BI 10773) With Metformin in Patients With Type 2 Diabetes	2	Mean Difference (Net)	-0.11	0.0001	ANCOVA	-0.2	-0.01	97.5	Standard Error of the Mean	0.04	All	1549	Completed	Phase 3
NCT01167881	4431345	8119307	The Change From Baseline in Glycosylated Haemoglobin (HbA1c) After 104 Weeks of Treatment.	empagliflozin|glimepiride	BI 10773|Glimepiride|Placebo|Placebo	Drug|Drug|Drug|Drug	diabetes mellitus, type 2|diabetes mellitus	Diabetes Mellitus, Type 2	Parallel Assignment	Interventional	Treatment	Randomized	Efficacy and Safety of Empagliflozin (BI 10773) With Metformin in Patients With Type 2 Diabetes	2	Mean Difference (Net)	-0.11	0.0153	ANCOVA	-0.2	-0.01	97.5	Standard Error of the Mean	0.04	All	1549	Completed	Phase 3
NCT01167881	4431347	8119308	The Change in Body Weight From Baseline After 104 Weeks of Treatment.	empagliflozin|glimepiride	BI 10773|Glimepiride|Placebo|Placebo	Drug|Drug|Drug|Drug	diabetes mellitus, type 2|diabetes mellitus	Diabetes Mellitus, Type 2	Parallel Assignment	Interventional	Treatment	Randomized	Efficacy and Safety of Empagliflozin (BI 10773) With Metformin in Patients With Type 2 Diabetes	2	Mean Difference (Net)	-4.46	0.0001	ANCOVA	-4.87	-4.05	97.5	Standard Error of the Mean	0.18	All	1549	Completed	Phase 3
NCT01168596	4431314	8119204	Visual Analog Scale - Subset: Tense	rasagiline	Rasagiline|Placebo	Drug|Drug	fatigue|parkinson disease	Parkinson's Disease	Parallel Assignment	Interventional	Treatment	Randomized	Rasagiline for the Symptomatic Treatment of Fatigue in Parkinson's Disease	2	Slope	-0.06	0.94	Regression, Linear	-1.68	1.56	95	Standard Error of the Mean	0.82	All	30	Completed	Phase 4
NCT01168596	4431315	8119205	Visual Analog Scale - Subset: Happy	rasagiline	Rasagiline|Placebo	Drug|Drug	fatigue|parkinson disease	Parkinson's Disease	Parallel Assignment	Interventional	Treatment	Randomized	Rasagiline for the Symptomatic Treatment of Fatigue in Parkinson's Disease	2	Slope	0.64	0.31	Regression, Linear	-0.62	1.9	95	Standard Error of the Mean	0.64	All	30	Completed	Phase 4
NCT01168596	4431316	8119206	Visual Analog Scale - Subset: Tired	rasagiline	Rasagiline|Placebo	Drug|Drug	fatigue|parkinson disease	Parkinson's Disease	Parallel Assignment	Interventional	Treatment	Randomized	Rasagiline for the Symptomatic Treatment of Fatigue in Parkinson's Disease	2	Slope	-0.33	0.71	Regression, Linear	-2.06	1.41	95	Standard Error of the Mean	0.88	All	30	Completed	Phase 4
NCT01168596	4431317	8119207	Visual Analog Scale - Subset: Energetic	rasagiline	Rasagiline|Placebo	Drug|Drug	fatigue|parkinson disease	Parkinson's Disease	Parallel Assignment	Interventional	Treatment	Randomized	Rasagiline for the Symptomatic Treatment of Fatigue in Parkinson's Disease	2	Slope	0.49	0.44	Regression, Linear	-0.77	1.76	95	Standard Error of the Mean	0.64	All	30	Completed	Phase 4
NCT01168596	4431318	8119208	Visual Analog Scale - Subset: Angry	rasagiline	Rasagiline|Placebo	Drug|Drug	fatigue|parkinson disease	Parkinson's Disease	Parallel Assignment	Interventional	Treatment	Randomized	Rasagiline for the Symptomatic Treatment of Fatigue in Parkinson's Disease	2	Slope	-0.07	0.84	Regression, Linear	-0.71	0.58	95	Standard Error of the Mean	0.33	All	30	Completed	Phase 4
NCT01168596	4431319	8119209	Visual Analog Scale - Subset: Sad	rasagiline	Rasagiline|Placebo	Drug|Drug	fatigue|parkinson disease	Parkinson's Disease	Parallel Assignment	Interventional	Treatment	Randomized	Rasagiline for the Symptomatic Treatment of Fatigue in Parkinson's Disease	2	Slope	-0.38	0.48	Regression, Linear	-1.45	0.69	95	Standard Error of the Mean	0.54	All	30	Completed	Phase 4
NCT01168596	4431320	8119210	Visual Analog Scale - Subset: Confused	rasagiline	Rasagiline|Placebo	Drug|Drug	fatigue|parkinson disease	Parkinson's Disease	Parallel Assignment	Interventional	Treatment	Randomized	Rasagiline for the Symptomatic Treatment of Fatigue in Parkinson's Disease	2	Slope	0.04	0.95	Regression, Linear	-1.04	1.11	95	Standard Error of the Mean	0.54	All	30	Completed	Phase 4
NCT01168596	4431321	8119211	Unified Parkinson's Disease Rating Scale - Motor (UPDRS Part III)	rasagiline	Rasagiline|Placebo	Drug|Drug	fatigue|parkinson disease	Parkinson's Disease	Parallel Assignment	Interventional	Treatment	Randomized	Rasagiline for the Symptomatic Treatment of Fatigue in Parkinson's Disease	2	Slope	2.76	0.58	Regression, Linear	-7.02	12.55	95	Standard Error of the Mean	4.94	All	30	Completed	Phase 4
NCT01168596	4431322	8119212	Becks Depression Inventory (BDI-II)	rasagiline	Rasagiline|Placebo	Drug|Drug	fatigue|parkinson disease	Parkinson's Disease	Parallel Assignment	Interventional	Treatment	Randomized	Rasagiline for the Symptomatic Treatment of Fatigue in Parkinson's Disease	2	Slope	-2.21	0.45	Regression, Linear	-8.02	3.59	95	Standard Error of the Mean	2.93	All	30	Completed	Phase 4
NCT01168596	4431323	8119213	State-Trait Anxiety Inventory (STAI)	rasagiline	Rasagiline|Placebo	Drug|Drug	fatigue|parkinson disease	Parkinson's Disease	Parallel Assignment	Interventional	Treatment	Randomized	Rasagiline for the Symptomatic Treatment of Fatigue in Parkinson's Disease	2	Slope	-4.53	0.56	Regression, Linear	-19.74	10.69	95	Standard Error of the Mean	7.68	All	30	Completed	Phase 4
NCT01168596	4431324	8119214	Visual Analog Scale - Subset: Afraid	rasagiline	Rasagiline|Placebo	Drug|Drug	fatigue|parkinson disease	Parkinson's Disease	Parallel Assignment	Interventional	Treatment	Randomized	Rasagiline for the Symptomatic Treatment of Fatigue in Parkinson's Disease	2	Slope	-0.11	0.82	Regression, Linear	-1.05	0.83	95	Standard Error of the Mean	0.47	All	30	Completed	Phase 4
NCT01168596	4431325	8119215	Marin Apathy Inventory (Apathy Evaluation Scale)	rasagiline	Rasagiline|Placebo	Drug|Drug	fatigue|parkinson disease	Parkinson's Disease	Parallel Assignment	Interventional	Treatment	Randomized	Rasagiline for the Symptomatic Treatment of Fatigue in Parkinson's Disease	2	Slope	0.11	0.93	Regression, Linear	-2.15	2.36	95	Standard Error of the Mean	1.14	All	30	Completed	Phase 4
NCT01168596	4431326	8119216	Parkinson's Disease Sleep Scale (PDSS)	rasagiline	Rasagiline|Placebo	Drug|Drug	fatigue|parkinson disease	Parkinson's Disease	Parallel Assignment	Interventional	Treatment	Randomized	Rasagiline for the Symptomatic Treatment of Fatigue in Parkinson's Disease	2	Slope	-4.73	0.52	Regression, Linear	-19.31	9.85	95	Standard Error of the Mean	7.36	All	30	Completed	Phase 4
NCT01168596	4431327	8119217	Hand-grip Strength	rasagiline	Rasagiline|Placebo	Drug|Drug	fatigue|parkinson disease	Parkinson's Disease	Parallel Assignment	Interventional	Treatment	Randomized	Rasagiline for the Symptomatic Treatment of Fatigue in Parkinson's Disease	2	Slope	2.27	0.82	Regression, Linear	-17.59	22.13	95	Standard Error of the Mean	10.02	All	30	Completed	Phase 4
NCT01168596	4431328	8119218	Finger Tapping	rasagiline	Rasagiline|Placebo	Drug|Drug	fatigue|parkinson disease	Parkinson's Disease	Parallel Assignment	Interventional	Treatment	Randomized	Rasagiline for the Symptomatic Treatment of Fatigue in Parkinson's Disease	2	Slope	0.36	0.44	Regression, Linear	-0.56	1.29	95	Standard Error of the Mean	0.47	All	30	Completed	Phase 4
NCT01168596	4431329	8119219	Paced Auditory Serial Addition Test (PASAT)	rasagiline	Rasagiline|Placebo	Drug|Drug	fatigue|parkinson disease	Parkinson's Disease	Parallel Assignment	Interventional	Treatment	Randomized	Rasagiline for the Symptomatic Treatment of Fatigue in Parkinson's Disease	2	Slope	-5.17	0.42	Regression, Linear	-17.76	7.43	95	Standard Error of the Mean	6.36	All	30	Completed	Phase 4
NCT01168596	4431330	8119220	PD Quality of Life Scale (PDQ39)	rasagiline	Rasagiline|Placebo	Drug|Drug	fatigue|parkinson disease	Parkinson's Disease	Parallel Assignment	Interventional	Treatment	Randomized	Rasagiline for the Symptomatic Treatment of Fatigue in Parkinson's Disease	2	Slope	1.88	0.54	Regression, Linear	-4.18	7.94	95	Standard Error of the Mean	3.06	All	30	Completed	Phase 4
NCT01168596	4431331	8119221	Multidimensional Fatigue Inventory (MFIS)	rasagiline	Rasagiline|Placebo	Drug|Drug	fatigue|parkinson disease	Parkinson's Disease	Parallel Assignment	Interventional	Treatment	Randomized	Rasagiline for the Symptomatic Treatment of Fatigue in Parkinson's Disease	2	Slope	1.61	0.75	Regression, Linear	-8.37	11.59	95	Standard Error of the Mean	5.03	All	30	Completed	Phase 4
NCT01168596	4431332	8119222	Fatigue Severity Scale (FSS)	rasagiline	Rasagiline|Placebo	Drug|Drug	fatigue|parkinson disease	Parkinson's Disease	Parallel Assignment	Interventional	Treatment	Randomized	Rasagiline for the Symptomatic Treatment of Fatigue in Parkinson's Disease	2	Slope	4.38	0.23	Regression, Linear	-2.75	11.51	95	Standard Error of the Mean	3.6	All	30	Completed	Phase 4
NCT01168596	4431333	8119223	Modified Fatigue Impact Scale (MFIS)	rasagiline	Rasagiline|Placebo	Drug|Drug	fatigue|parkinson disease	Parkinson's Disease	Parallel Assignment	Interventional	Treatment	Randomized	Rasagiline for the Symptomatic Treatment of Fatigue in Parkinson's Disease	2	Slope	1.3	0.81	Regression, Linear	-9.13	11.73	95	Standard Error of the Mean	5.26	All	30	Completed	Phase 4
NCT01168674	4431313	8119203	MADRS Improvement Over 6 Weeks	ziprasidone	ziprasidone|Sugar pill	Drug|Drug	depressive disorder|depressive disorder, major|bipolar disorder|disease|depression	Bipolar Disorder|Depression	Crossover Assignment	Interventional	Treatment	Randomized	Predictors of Response to Augmentation With Ziprasidone (Geodon®) in Major Depressive Disorder	2	Mean Difference (Net)	1.57	0.48	Mixed Models Analysis				Standard Deviation	1.67	All	49	Completed	Phase 4
NCT01168986	4431307	8119107	Change From Baseline in Neck Extension Range of Motion at 2 Weeks	NA	Pulstar Multiple Impulse Therapy|Exercise	Other|Other	neck pain	Neck Pain	Parallel Assignment	Interventional	Treatment	Randomized	The Effectiveness of a Mechanical Manual Therapy Device in the Treatment of Neck Pain	3		NA	0.45	Mixed Models Analysis					NA	All	62	Completed	Phase 1/Phase 2
NCT01168986	4431308	8119108	Immediate Change in Pain Sensitivity Using a Numeric Pain Rating Scale	NA	Pulstar Multiple Impulse Therapy|Exercise	Other|Other	neck pain	Neck Pain	Parallel Assignment	Interventional	Treatment	Randomized	The Effectiveness of a Mechanical Manual Therapy Device in the Treatment of Neck Pain	3		NA	0.87	Mixed Models Analysis					NA	All	62	Completed	Phase 1/Phase 2
NCT01168986	4431309	8119109	2 Week Change in Disability on the Neck Disability Index	NA	Pulstar Multiple Impulse Therapy|Exercise	Other|Other	neck pain	Neck Pain	Parallel Assignment	Interventional	Treatment	Randomized	The Effectiveness of a Mechanical Manual Therapy Device in the Treatment of Neck Pain	3		NA	0.18	Mixed Models Analysis					NA	All	62	Completed	Phase 1/Phase 2
NCT01168986	4431310	8119110	2 Week Change in Pain Score on a Numeric Rating Scale	NA	Pulstar Multiple Impulse Therapy|Exercise	Other|Other	neck pain	Neck Pain	Parallel Assignment	Interventional	Treatment	Randomized	The Effectiveness of a Mechanical Manual Therapy Device in the Treatment of Neck Pain	3		NA	0.1	Mixed Models Analysis					NA	All	62	Completed	Phase 1/Phase 2
NCT01168999	4431301	8119101	Change From Baseline at 2 Weeks in Low Back Flexion Range of Motion	NA	spinal manipulation|sham spinal manipulation|Enhanced sham spinal manipulation	Other|Other|Other	low back pain|back pain	Low Back Pain	Parallel Assignment	Interventional	Treatment	Randomized	The Mechanisms of Manual Therapy in the Treatment of Low Back Pain	4		NA	0.05	Repeated Measure ANOVA					NA	All	110	Completed	Phase 1/Phase 2
NCT01168999	4431302	8119102	Change in Pain Sensitivity From Baseline to Immediately Following the Assigned Intervention as Measured by a Visual Analog Scale	NA	spinal manipulation|sham spinal manipulation|Enhanced sham spinal manipulation	Other|Other|Other	low back pain|back pain	Low Back Pain	Parallel Assignment	Interventional	Treatment	Randomized	The Mechanisms of Manual Therapy in the Treatment of Low Back Pain	4		NA	0.05	Repeated Measure ANOVA					NA	All	110	Completed	Phase 1/Phase 2
NCT01168999	4431303	8119103	Change From Baseline at 2 Weeks in Disability as Measured by the Oswestry Disability Index	NA	spinal manipulation|sham spinal manipulation|Enhanced sham spinal manipulation	Other|Other|Other	low back pain|back pain	Low Back Pain	Parallel Assignment	Interventional	Treatment	Randomized	The Mechanisms of Manual Therapy in the Treatment of Low Back Pain	4		NA	0.05	Repeated Measure ANOVA					NA	All	110	Completed	Phase 1/Phase 2
NCT01168999	4431304	8119104	Change From Baseline at 2 Weeks in Clinical Pain as Measured by a Numeric Rating Scale	NA	spinal manipulation|sham spinal manipulation|Enhanced sham spinal manipulation	Other|Other|Other	low back pain|back pain	Low Back Pain	Parallel Assignment	Interventional	Treatment	Randomized	The Mechanisms of Manual Therapy in the Treatment of Low Back Pain	4		NA	0.05	Repeated Measure ANOVA					NA	All	110	Completed	Phase 1/Phase 2
NCT01168999	4431305	8119105	Expectation for Treatment Effectiveness	NA	spinal manipulation|sham spinal manipulation|Enhanced sham spinal manipulation	Other|Other|Other	low back pain|back pain	Low Back Pain	Parallel Assignment	Interventional	Treatment	Randomized	The Mechanisms of Manual Therapy in the Treatment of Low Back Pain	4		NA	0.01	Chi-squared					NA	All	110	Completed	Phase 1/Phase 2
NCT01168999	4431306	8119106	Believability of Placebo	NA	spinal manipulation|sham spinal manipulation|Enhanced sham spinal manipulation	Other|Other|Other	low back pain|back pain	Low Back Pain	Parallel Assignment	Interventional	Treatment	Randomized	The Mechanisms of Manual Therapy in the Treatment of Low Back Pain	4		NA	0.01	Chi-squared					NA	All	110	Completed	Phase 1/Phase 2
NCT01169064	4431299	8119095	Infection Rate Adjusted for Maternal BMI	NA	Silver-containing surgical dressing|Cloth adhesive dressing	Device|Device	infection|communicable diseases|wounds and injuries|wound infection	Wound Infection	Parallel Assignment	Interventional	Prevention	Randomized	Topical Silver for Prevention of Wound Infection After Cesarean Delivery	2		NA	0.282	Mixed Models Analysis					NA	Female	475	Terminated	N/A
NCT01169064	4431300	8119096	Silver Treatment Efficacy	NA	Silver-containing surgical dressing|Cloth adhesive dressing	Device|Device	infection|communicable diseases|wounds and injuries|wound infection	Wound Infection	Parallel Assignment	Interventional	Prevention	Randomized	Topical Silver for Prevention of Wound Infection After Cesarean Delivery	2		NA	0.365	Chi-squared					NA	Female	475	Terminated	N/A
NCT01169103	4431290	8119089	Change in Soluble Intercellular Adhesion Molecule-1 (sICAM) Over 6 Months	hormones	recombinant human growth hormone (rhGH)|Placebo	Drug|Drug	obesity	Obesity	Parallel Assignment	Interventional	Treatment	Randomized	Effect of Recombinant Human Growth Hormone (rhGH) on Abdominal Fat and Cardiovascular Risk in Obese Girls	2		NA	0.04	t-test, 2 sided					NA	Female	22	Completed	Phase 2
NCT01169103	4431291	8119090	Change in High-sensitivity C-reactive Protein (Hs-CRP) Over 6 Months	hormones	recombinant human growth hormone (rhGH)|Placebo	Drug|Drug	obesity	Obesity	Parallel Assignment	Interventional	Treatment	Randomized	Effect of Recombinant Human Growth Hormone (rhGH) on Abdominal Fat and Cardiovascular Risk in Obese Girls	2		NA	0.58	t-test, 2 sided					NA	Female	22	Completed	Phase 2
NCT01169103	4431292	8119091	Changes in Lipid Panel	hormones	recombinant human growth hormone (rhGH)|Placebo	Drug|Drug	obesity	Obesity	Parallel Assignment	Interventional	Treatment	Randomized	Effect of Recombinant Human Growth Hormone (rhGH) on Abdominal Fat and Cardiovascular Risk in Obese Girls	2		NA	0.0396	t-test, 2 sided					NA	Female	22	Completed	Phase 2
NCT01169103	4431294	8119091	Changes in Lipid Panel	hormones	recombinant human growth hormone (rhGH)|Placebo	Drug|Drug	obesity	Obesity	Parallel Assignment	Interventional	Treatment	Randomized	Effect of Recombinant Human Growth Hormone (rhGH) on Abdominal Fat and Cardiovascular Risk in Obese Girls	2		NA	0.57	Wilcoxon (Mann-Whitney)					NA	Female	22	Completed	Phase 2
NCT01169103	4431293	8119091	Changes in Lipid Panel	hormones	recombinant human growth hormone (rhGH)|Placebo	Drug|Drug	obesity	Obesity	Parallel Assignment	Interventional	Treatment	Randomized	Effect of Recombinant Human Growth Hormone (rhGH) on Abdominal Fat and Cardiovascular Risk in Obese Girls	2		NA	0.062	t-test, 2 sided					NA	Female	22	Completed	Phase 2
NCT01169103	4431295	8119091	Changes in Lipid Panel	hormones	recombinant human growth hormone (rhGH)|Placebo	Drug|Drug	obesity	Obesity	Parallel Assignment	Interventional	Treatment	Randomized	Effect of Recombinant Human Growth Hormone (rhGH) on Abdominal Fat and Cardiovascular Risk in Obese Girls	2		NA	0.03	t-test, 2 sided					NA	Female	22	Completed	Phase 2
NCT01169103	4431296	8119092	Change in Homeostatic Model Assessment of Insulin Resistance (HOMA-IR) Score	hormones	recombinant human growth hormone (rhGH)|Placebo	Drug|Drug	obesity	Obesity	Parallel Assignment	Interventional	Treatment	Randomized	Effect of Recombinant Human Growth Hormone (rhGH) on Abdominal Fat and Cardiovascular Risk in Obese Girls	2		NA	0.93	Wilcoxon (Mann-Whitney)					NA	Female	22	Completed	Phase 2
NCT01169103	4431298	8119093	Change in Visceral and Subcutaneous Abdominal Adipose Tissue Over 6 Months	hormones	recombinant human growth hormone (rhGH)|Placebo	Drug|Drug	obesity	Obesity	Parallel Assignment	Interventional	Treatment	Randomized	Effect of Recombinant Human Growth Hormone (rhGH) on Abdominal Fat and Cardiovascular Risk in Obese Girls	2		NA	0.7	t-test, 2 sided					NA	Female	22	Completed	Phase 2
NCT01169103	4431297	8119093	Change in Visceral and Subcutaneous Abdominal Adipose Tissue Over 6 Months	hormones	recombinant human growth hormone (rhGH)|Placebo	Drug|Drug	obesity	Obesity	Parallel Assignment	Interventional	Treatment	Randomized	Effect of Recombinant Human Growth Hormone (rhGH) on Abdominal Fat and Cardiovascular Risk in Obese Girls	2		NA	0.3	t-test, 2 sided					NA	Female	22	Completed	Phase 2
NCT01169337	4431237	8119052	2-year Progression-free Survival (PFS) Rate (Phase III Primary Endpoint)	lenalidomide	Clinical Observation|Lenalidomide	Other|Drug	smoldering multiple myeloma|multiple myeloma|neoplasms, plasma cell	Light Chain Deposition Disease|Smoldering Plasma Cell Myeloma	Parallel Assignment	Interventional	Treatment	Randomized	Lenalidomide or Observation in Treating Patients With Asymptomatic High-Risk Smoldering Multiple Myeloma	2		NA	0.0005	Log Rank					NA	All	226	Active, not recruiting	Phase 2/Phase 3
NCT01169467	4431236	8119041	Change in Pressure Reactivity Index (PRx)	dexmedetomidine	Standard-of-Care plus Dexmedetomidine|Standard-of-Care	Drug|Other	NA	Continuous IV Sedation|Endotracheal Intubation|ICP Monitoring	Parallel Assignment	Interventional	Treatment	Randomized	Cerebral Perfusion Pressure Using Precedex and Other Sedatives	2		NA	0.395	t-test, 2 sided					NA	All	89	Completed	Phase 3
NCT01169779	4431235	8118990	Absolute Change From Baseline in Glycosylated Hemoglobin (HbA1c) at Week 24	lixisenatide|metformin	Lixisenatide (AVE0010)|Placebo|Pen auto-injector|Metformin|Sulfonylurea	Drug|Drug|Device|Drug|Drug	diabetes mellitus|diabetes mellitus, type 2	Type 2 Diabetes Mellitus	Parallel Assignment	Interventional	Treatment	Randomized	Efficacy and Safety of Lixisenatide in Patients With Type 2 Diabetes Mellitus Insufficiently Controlled by Metformin	2	Least squares (LS) mean difference	-0.36	0.0004	ANCOVA	-0.551	-0.162	95	Standard Error of the Mean	0.099	All	391	Completed	Phase 3
NCT01170221	4431228	8118938	Investigator's Assessment of Clinical Response at the Day 7 Visit	tedizolid phosphate|linezolid|tedizolid	TR-701 FA|Linezolid	Drug|Drug	communicable diseases|skin diseases, bacterial|bacterial infections|infection	Skin and Subcutaneous Tissue Bacterial Infections	Parallel Assignment	Interventional	Treatment	Randomized	TR-701 FA vs. Linezolid for the Treatment of Acute Bacterial Skin and Skin Structure Infections.	2	Risk Difference (RD)	1.7	NA		-2.8	6.4	95		NA	All	667	Completed	Phase 3
NCT01170221	4431229	8118939	Investigator's Assessment of Clinical Response at the 48-72 Hour Visit	tedizolid phosphate|linezolid|tedizolid	TR-701 FA|Linezolid	Drug|Drug	communicable diseases|skin diseases, bacterial|bacterial infections|infection	Skin and Subcutaneous Tissue Bacterial Infections	Parallel Assignment	Interventional	Treatment	Randomized	TR-701 FA vs. Linezolid for the Treatment of Acute Bacterial Skin and Skin Structure Infections.	2	Risk Difference (RD)	3.5	NA		-1.4	8.5	95		NA	All	667	Completed	Phase 3
NCT01170221	4431230	8118940	To Compare the Investigator's Assessment of Clinical Success at the Post Treatment Evaluation Visit in the Clinically Evaluable-Post Treatment Evaluation Analysis Set	tedizolid phosphate|linezolid|tedizolid	TR-701 FA|Linezolid	Drug|Drug	communicable diseases|skin diseases, bacterial|bacterial infections|infection	Skin and Subcutaneous Tissue Bacterial Infections	Parallel Assignment	Interventional	Treatment	Randomized	TR-701 FA vs. Linezolid for the Treatment of Acute Bacterial Skin and Skin Structure Infections.	2	Risk Difference (RD)	-0.8	NA		-4.6	3	95		NA	All	667	Completed	Phase 3
NCT01170221	4431231	8118941	Investigator's Assessment of Clinical Success at the Post Treatment Evaluation Visit	tedizolid phosphate|linezolid|tedizolid	TR-701 FA|Linezolid	Drug|Drug	communicable diseases|skin diseases, bacterial|bacterial infections|infection	Skin and Subcutaneous Tissue Bacterial Infections	Parallel Assignment	Interventional	Treatment	Randomized	TR-701 FA vs. Linezolid for the Treatment of Acute Bacterial Skin and Skin Structure Infections.	2	Risk Difference (RD)	-0.5	NA		-5.8	4.9	95		NA	All	667	Completed	Phase 3
NCT01170221	4431232	8118942	Clinical Response at 48-72 Hours That is Sustained at the End of Therapy Visit in the Clinically Evaluable-End of Therapy Analysis Sets	tedizolid phosphate|linezolid|tedizolid	TR-701 FA|Linezolid	Drug|Drug	communicable diseases|skin diseases, bacterial|bacterial infections|infection	Skin and Subcutaneous Tissue Bacterial Infections	Parallel Assignment	Interventional	Treatment	Randomized	TR-701 FA vs. Linezolid for the Treatment of Acute Bacterial Skin and Skin Structure Infections.	2	Risk Difference (RD)	-0.9	NA		-7.7	5.4	95		NA	All	667	Completed	Phase 3
NCT01170221	4431233	8118943	Clinical Response at 48-72 Hours That is Sustained at the End of Therapy Visit.	tedizolid phosphate|linezolid|tedizolid	TR-701 FA|Linezolid	Drug|Drug	communicable diseases|skin diseases, bacterial|bacterial infections|infection	Skin and Subcutaneous Tissue Bacterial Infections	Parallel Assignment	Interventional	Treatment	Randomized	TR-701 FA vs. Linezolid for the Treatment of Acute Bacterial Skin and Skin Structure Infections.	2	Risk Difference (RD)	-2.6	NA		-9.6	4.2	95		NA	All	667	Completed	Phase 3
NCT01170221	4431234	8118944	Early Clinical Response Rate	tedizolid phosphate|linezolid|tedizolid	TR-701 FA|Linezolid	Drug|Drug	communicable diseases|skin diseases, bacterial|bacterial infections|infection	Skin and Subcutaneous Tissue Bacterial Infections	Parallel Assignment	Interventional	Treatment	Randomized	TR-701 FA vs. Linezolid for the Treatment of Acute Bacterial Skin and Skin Structure Infections.	2	Risk Difference (RD)	0.1	NA		-6.1	6.2	95		NA	All	667	Completed	Phase 3
NCT01170364	4431227	8118934	24 Hour Measured Caloric Intake	sibutramine	Sibutramine|Placebo	Drug|Drug	obesity	Obesity	Crossover Assignment	Interventional	Other	Randomized	Studying the Effects of Sibutramine on Eating Behavior	2		NA	0.004	paired sample t-test, two tailed					NA	All	14	Terminated	Phase 4
NCT01170663	4431222	8118899	Change From Baseline to End of Therapy in European Organisation for Research and Treatment of Cancer (EORTC) Quality of Life: Questionnaire (QLQ-C30) in Global Health Status	paclitaxel|ramucirumab	Ramucirumab (IMC-1211B) DP|Placebo|Paclitaxel	Biological|Drug|Drug	adenocarcinoma	Gastric Cancer	Parallel Assignment	Interventional	Treatment	Randomized	A Study of Paclitaxel With or Without Ramucirumab (IMC-1211B) in Metastatic Gastric Adenocarcinoma	2		NA	0.3973	ANCOVA					NA	All	665	Completed	Phase 3
NCT01170663	4431223	8118907	Percentage of Participants With CR or PR (Objective Response Rate [ORR])	paclitaxel|ramucirumab	Ramucirumab (IMC-1211B) DP|Placebo|Paclitaxel	Biological|Drug|Drug	adenocarcinoma	Gastric Cancer	Parallel Assignment	Interventional	Treatment	Randomized	A Study of Paclitaxel With or Without Ramucirumab (IMC-1211B) in Metastatic Gastric Adenocarcinoma	2	Odds Ratio (OR)	2.14	0.0001	Cochran-Mantel-Haenszel	1.45	3.16	95		NA	All	665	Completed	Phase 3
NCT01170663	4431224	8118909	Time to Progressive Disease (TTP)	paclitaxel|ramucirumab	Ramucirumab (IMC-1211B) DP|Placebo|Paclitaxel	Biological|Drug|Drug	adenocarcinoma	Gastric Cancer	Parallel Assignment	Interventional	Treatment	Randomized	A Study of Paclitaxel With or Without Ramucirumab (IMC-1211B) in Metastatic Gastric Adenocarcinoma	2	Hazard Ratio (HR)	0.596	0.0001	Stratified Log Rank Test	0.494	0.72	95		NA	All	665	Completed	Phase 3
NCT01170663	4431225	8118910	Progression-Free Survival (PFS)	paclitaxel|ramucirumab	Ramucirumab (IMC-1211B) DP|Placebo|Paclitaxel	Biological|Drug|Drug	adenocarcinoma	Gastric Cancer	Parallel Assignment	Interventional	Treatment	Randomized	A Study of Paclitaxel With or Without Ramucirumab (IMC-1211B) in Metastatic Gastric Adenocarcinoma	2	Hazard Ratio (HR)	0.635	0.0001	Stratified Log Rank Test	0.536	0.752	95		NA	All	665	Completed	Phase 3
NCT01170663	4431226	8118911	Overall Survival Time (OS)	paclitaxel|ramucirumab	Ramucirumab (IMC-1211B) DP|Placebo|Paclitaxel	Biological|Drug|Drug	adenocarcinoma	Gastric Cancer	Parallel Assignment	Interventional	Treatment	Randomized	A Study of Paclitaxel With or Without Ramucirumab (IMC-1211B) in Metastatic Gastric Adenocarcinoma	2	Hazard Ratio (HR)	0.807	0.0169	Stratified Log Rank Test	0.678	0.962	95		NA	All	665	Completed	Phase 3
NCT01170754	4431210	8118882	Boston Prep Scale (Per Protocol Analysis)	polyethylene glycol 3350	PEG-3350 and Gatorade|Golytely 4 liters	Drug|Drug	colonic neoplasms	Colon Cancer	Parallel Assignment	Interventional	Treatment	Randomized	Miralax (PEG 3350) vs. Golytely as Bowel Preparation for Screening Colonoscopy	2		NA	0.98	t-test, 2 sided					NA	All	136	Completed	Phase 4
NCT01170754	4431211	8118883	Phosphorus Level in mg/dl	polyethylene glycol 3350	PEG-3350 and Gatorade|Golytely 4 liters	Drug|Drug	colonic neoplasms	Colon Cancer	Parallel Assignment	Interventional	Treatment	Randomized	Miralax (PEG 3350) vs. Golytely as Bowel Preparation for Screening Colonoscopy	2		NA	0.6	t-test, 2 sided					NA	All	136	Completed	Phase 4
NCT01170754	4431212	8118884	Magnesium Level in mg/dl	polyethylene glycol 3350	PEG-3350 and Gatorade|Golytely 4 liters	Drug|Drug	colonic neoplasms	Colon Cancer	Parallel Assignment	Interventional	Treatment	Randomized	Miralax (PEG 3350) vs. Golytely as Bowel Preparation for Screening Colonoscopy	2		NA	0.92	t-test, 2 sided					NA	All	136	Completed	Phase 4
NCT01170754	4431213	8118885	Calcium Level in mg/dl	polyethylene glycol 3350	PEG-3350 and Gatorade|Golytely 4 liters	Drug|Drug	colonic neoplasms	Colon Cancer	Parallel Assignment	Interventional	Treatment	Randomized	Miralax (PEG 3350) vs. Golytely as Bowel Preparation for Screening Colonoscopy	2		NA	0.75	t-test, 2 sided					NA	All	136	Completed	Phase 4
NCT01170754	4431214	8118886	Glucose Level in mg/dl	polyethylene glycol 3350	PEG-3350 and Gatorade|Golytely 4 liters	Drug|Drug	colonic neoplasms	Colon Cancer	Parallel Assignment	Interventional	Treatment	Randomized	Miralax (PEG 3350) vs. Golytely as Bowel Preparation for Screening Colonoscopy	2		NA	0.18	t-test, 2 sided					NA	All	136	Completed	Phase 4
NCT01170754	4431215	8118887	Creatinine Level in mg/dl	polyethylene glycol 3350	PEG-3350 and Gatorade|Golytely 4 liters	Drug|Drug	colonic neoplasms	Colon Cancer	Parallel Assignment	Interventional	Treatment	Randomized	Miralax (PEG 3350) vs. Golytely as Bowel Preparation for Screening Colonoscopy	2		NA	0.34	t-test, 2 sided					NA	All	136	Completed	Phase 4
NCT01170754	4431216	8118888	BUN Level in mg/dl	polyethylene glycol 3350	PEG-3350 and Gatorade|Golytely 4 liters	Drug|Drug	colonic neoplasms	Colon Cancer	Parallel Assignment	Interventional	Treatment	Randomized	Miralax (PEG 3350) vs. Golytely as Bowel Preparation for Screening Colonoscopy	2		NA	0.47	t-test, 2 sided					NA	All	136	Completed	Phase 4
NCT01170754	4431217	8118889	Bicarbonate Level in mmol/L	polyethylene glycol 3350	PEG-3350 and Gatorade|Golytely 4 liters	Drug|Drug	colonic neoplasms	Colon Cancer	Parallel Assignment	Interventional	Treatment	Randomized	Miralax (PEG 3350) vs. Golytely as Bowel Preparation for Screening Colonoscopy	2		NA	0.25	t-test, 2 sided					NA	All	136	Completed	Phase 4
NCT01170754	4431218	8118890	Chloride Level in mmol/L	polyethylene glycol 3350	PEG-3350 and Gatorade|Golytely 4 liters	Drug|Drug	colonic neoplasms	Colon Cancer	Parallel Assignment	Interventional	Treatment	Randomized	Miralax (PEG 3350) vs. Golytely as Bowel Preparation for Screening Colonoscopy	2		NA	0.87	t-test, 2 sided					NA	All	136	Completed	Phase 4
NCT01170754	4431219	8118891	Potassium Level in mmol/L	polyethylene glycol 3350	PEG-3350 and Gatorade|Golytely 4 liters	Drug|Drug	colonic neoplasms	Colon Cancer	Parallel Assignment	Interventional	Treatment	Randomized	Miralax (PEG 3350) vs. Golytely as Bowel Preparation for Screening Colonoscopy	2		NA	0.31	t-test, 2 sided					NA	All	136	Completed	Phase 4
NCT01170754	4431220	8118892	Sodium Level in mmol/L	polyethylene glycol 3350	PEG-3350 and Gatorade|Golytely 4 liters	Drug|Drug	colonic neoplasms	Colon Cancer	Parallel Assignment	Interventional	Treatment	Randomized	Miralax (PEG 3350) vs. Golytely as Bowel Preparation for Screening Colonoscopy	2		NA	0.13	t-test, 2 sided					NA	All	136	Completed	Phase 4
NCT01170754	4431221	8118893	Boston Prep Scale	polyethylene glycol 3350	PEG-3350 and Gatorade|Golytely 4 liters	Drug|Drug	colonic neoplasms	Colon Cancer	Parallel Assignment	Interventional	Treatment	Randomized	Miralax (PEG 3350) vs. Golytely as Bowel Preparation for Screening Colonoscopy	2		NA	0.45	t-test, 2 sided					NA	All	136	Completed	Phase 4
NCT01171183	4431208	8118868	Retention	carvedilol	controlled release carvedilol|Placebo	Drug|Drug	cocaine-related disorders	Cocaine Dependence|Cocaine Withdrawal	Parallel Assignment	Interventional	Treatment	Randomized	Carvedilol for Psychostimulant Dependence	2	Mean Difference (Final Values)	-0.73	0.05	t-test, 2 sided				Standard Deviation	4.54	All	32	Completed	Phase 2
NCT01171183	4431209	8118869	Urine Toxicology Screens	carvedilol	controlled release carvedilol|Placebo	Drug|Drug	cocaine-related disorders	Cocaine Dependence|Cocaine Withdrawal	Parallel Assignment	Interventional	Treatment	Randomized	Carvedilol for Psychostimulant Dependence	2	Median Difference (Final Values)	3.52	0.05	t-test, 2 sided				Standard Deviation	37.64	All	32	Completed	Phase 2
NCT01172145	4431201	8118727	Apathy	modafinil	Modafinil|Placebo	Drug|Drug	alzheimer disease	Alzheimer's Disease|Apathy	Parallel Assignment	Interventional	Treatment	Randomized	Treatment of Apathy in Alzheimer's Disease With Modafinil	2	Mean Difference (Final Values)	-1.385	0.181	t-test, 2 sided	-16.86	3.4	95	Standard Error of the Mean	4.86	All	22	Completed	Phase 3
NCT01172418	4431197	8118702	Patient Survival	daclizumab|antilymphocyte serum|thymoglobulin|alemtuzumab	Alemtuzumab|Daclizumab|Thymoglobulin	Drug|Drug|Drug	renal insufficiency	Transplant; Failure, Kidney	Parallel Assignment	Interventional	Prevention	Randomized	Randomized Trial of 2 Antibody Induction Steroid Avoidance Protocols	2		NA	0.25	Log Rank					NA	All	200	Completed	Phase 4
NCT01172418	4431198	8118703	Patient Survival	daclizumab|antilymphocyte serum|thymoglobulin|alemtuzumab	Alemtuzumab|Daclizumab|Thymoglobulin	Drug|Drug|Drug	renal insufficiency	Transplant; Failure, Kidney	Parallel Assignment	Interventional	Prevention	Randomized	Randomized Trial of 2 Antibody Induction Steroid Avoidance Protocols	2		NA	0.99	Log Rank					NA	All	200	Completed	Phase 4
NCT01172418	4431199	8118704	Graft Survival	daclizumab|antilymphocyte serum|thymoglobulin|alemtuzumab	Alemtuzumab|Daclizumab|Thymoglobulin	Drug|Drug|Drug	renal insufficiency	Transplant; Failure, Kidney	Parallel Assignment	Interventional	Prevention	Randomized	Randomized Trial of 2 Antibody Induction Steroid Avoidance Protocols	2		NA	0.37	Log Rank					NA	All	200	Completed	Phase 4
NCT01172418	4431200	8118705	Graft Survival	daclizumab|antilymphocyte serum|thymoglobulin|alemtuzumab	Alemtuzumab|Daclizumab|Thymoglobulin	Drug|Drug|Drug	renal insufficiency	Transplant; Failure, Kidney	Parallel Assignment	Interventional	Prevention	Randomized	Randomized Trial of 2 Antibody Induction Steroid Avoidance Protocols	2		NA	0.78	Log Rank					NA	All	200	Completed	Phase 4
NCT01172522	4431196	8118701	Number of Participants Who Showed Improvement in Under Eye Swelling and Dark Circles Relative to Baseline Per Intervention	terfenadine|fexofenadine	Fexofenadine|Placebo	Drug|Drug	NA	Edema	Parallel Assignment	Interventional	Treatment	Randomized	Topical Treatment of Under Eye Dark Circles and Swelling	2	Other	0	0	Chi-squared					NA	All	30	Completed	Phase 2
NCT01172600	4431192	8118688	Change in VAS Pain Score From Baseline to Before 3rd Block	nitrous oxide|entonox	Entonox|Oxygen	Other|Other	pain|back pain|neuralgia|low back pain	Low Back Pain|Radiating Pain	Parallel Assignment	Interventional	Supportive Care	Randomized	Effect of Nitrous Oxide in Treating Neuropathic Pain: A Study in Chronic Low Back Pain Patients	2	Mean Difference (Final Values)	-1.11	0.16	Mixed Models Analysis	-3.05	0.82	98.3		NA	All	78	Completed	N/A
NCT01172600	4431193	8118689	Change in VAS Pain Score From Baseline to Before 2nd Block	nitrous oxide|entonox	Entonox|Oxygen	Other|Other	pain|back pain|neuralgia|low back pain	Low Back Pain|Radiating Pain	Parallel Assignment	Interventional	Supportive Care	Randomized	Effect of Nitrous Oxide in Treating Neuropathic Pain: A Study in Chronic Low Back Pain Patients	2	Mean Difference (Final Values)	-0.29	0.63	Mixed Models Analysis	-1.8	1.21	98.3		NA	All	78	Completed	N/A
NCT01172600	4431195	8118690	Change in VAS Pain Score From Baseline to 3 Month Follow-up	nitrous oxide|entonox	Entonox|Oxygen	Other|Other	pain|back pain|neuralgia|low back pain	Low Back Pain|Radiating Pain	Parallel Assignment	Interventional	Supportive Care	Randomized	Effect of Nitrous Oxide in Treating Neuropathic Pain: A Study in Chronic Low Back Pain Patients	2	Mean Difference (Final Values)	-0.13	0.84	Regression, Linear	-1.43	1.17	95		NA	All	78	Completed	N/A
NCT01172600	4431194	8118690	Change in VAS Pain Score From Baseline to 3 Month Follow-up	nitrous oxide|entonox	Entonox|Oxygen	Other|Other	pain|back pain|neuralgia|low back pain	Low Back Pain|Radiating Pain	Parallel Assignment	Interventional	Supportive Care	Randomized	Effect of Nitrous Oxide in Treating Neuropathic Pain: A Study in Chronic Low Back Pain Patients	2	Mean Difference (Final Values)	-1.03	0.12	Regression, Linear	-2.34	0.28	95		NA	All	78	Completed	N/A
NCT01172808	4431156	8118653	The Responder Rate as Assessed by the ACQ From the Two Twin Trials 205.419 (NCT01172821) and the Present 205.418 (NCT01172808)	salmeterol xinafoate|tiotropium bromide	Placebo|tiotropium Respimat® low dose|Placebo|Placebo|tiotropium Respimat® high dose|50 mcg salmeterol HFA MDI|Placebo|Placebo	Drug|Drug|Drug|Drug|Drug|Drug|Drug|Drug	asthma	Asthma	Parallel Assignment	Interventional	Treatment	Randomized	Evaluation of Tiotropium 2.5 and 5 mcg Once Daily Delivered Via the Respimat® Inhaler Compared to Placebo and Salmeterol HydroFluoroAlkane (HFA) Metered Dose Inhaler (MDI) (50 mcg Twice Daily) in Patient With Moderate Persistent Asthma I	4	Odds Ratio (OR)	1.32	0.0348	Fisher Exact	1.02	1.71	95		NA	All	1071	Completed	Phase 3
NCT01172808	4431157	8118653	The Responder Rate as Assessed by the ACQ From the Two Twin Trials 205.419 (NCT01172821) and the Present 205.418 (NCT01172808)	salmeterol xinafoate|tiotropium bromide	Placebo|tiotropium Respimat® low dose|Placebo|Placebo|tiotropium Respimat® high dose|50 mcg salmeterol HFA MDI|Placebo|Placebo	Drug|Drug|Drug|Drug|Drug|Drug|Drug|Drug	asthma	Asthma	Parallel Assignment	Interventional	Treatment	Randomized	Evaluation of Tiotropium 2.5 and 5 mcg Once Daily Delivered Via the Respimat® Inhaler Compared to Placebo and Salmeterol HydroFluoroAlkane (HFA) Metered Dose Inhaler (MDI) (50 mcg Twice Daily) in Patient With Moderate Persistent Asthma I	4	Odds Ratio (OR)	1.33	0.0308	Fisher Exact	1.03	1.72	95		NA	All	1071	Completed	Phase 3
NCT01172808	4431159	8118654	Asthma Symptom-free Days Based on the Weekly Mean Response at Week 24	salmeterol xinafoate|tiotropium bromide	Placebo|tiotropium Respimat® low dose|Placebo|Placebo|tiotropium Respimat® high dose|50 mcg salmeterol HFA MDI|Placebo|Placebo	Drug|Drug|Drug|Drug|Drug|Drug|Drug|Drug	asthma	Asthma	Parallel Assignment	Interventional	Treatment	Randomized	Evaluation of Tiotropium 2.5 and 5 mcg Once Daily Delivered Via the Respimat® Inhaler Compared to Placebo and Salmeterol HydroFluoroAlkane (HFA) Metered Dose Inhaler (MDI) (50 mcg Twice Daily) in Patient With Moderate Persistent Asthma I	4	Mean Difference (Final Values)	0.045	0.1178	Mixed Models Analysis	-0.011	0.102	95	Standard Error of the Mean	0.029	All	1071	Completed	Phase 3
NCT01172808	4431158	8118654	Asthma Symptom-free Days Based on the Weekly Mean Response at Week 24	salmeterol xinafoate|tiotropium bromide	Placebo|tiotropium Respimat® low dose|Placebo|Placebo|tiotropium Respimat® high dose|50 mcg salmeterol HFA MDI|Placebo|Placebo	Drug|Drug|Drug|Drug|Drug|Drug|Drug|Drug	asthma	Asthma	Parallel Assignment	Interventional	Treatment	Randomized	Evaluation of Tiotropium 2.5 and 5 mcg Once Daily Delivered Via the Respimat® Inhaler Compared to Placebo and Salmeterol HydroFluoroAlkane (HFA) Metered Dose Inhaler (MDI) (50 mcg Twice Daily) in Patient With Moderate Persistent Asthma I	4	Mean Difference (Final Values)	-0.004	0.888	Mixed Models Analysis	-0.061	0.053	95	Standard Error of the Mean	0.029	All	1071	Completed	Phase 3
NCT01172808	4431161	8118655	Mean Number of Puffs of Rescue Medication During the Entire 24-h Day Based on the Weekly Mean Response at Week 24	salmeterol xinafoate|tiotropium bromide	Placebo|tiotropium Respimat® low dose|Placebo|Placebo|tiotropium Respimat® high dose|50 mcg salmeterol HFA MDI|Placebo|Placebo	Drug|Drug|Drug|Drug|Drug|Drug|Drug|Drug	asthma	Asthma	Parallel Assignment	Interventional	Treatment	Randomized	Evaluation of Tiotropium 2.5 and 5 mcg Once Daily Delivered Via the Respimat® Inhaler Compared to Placebo and Salmeterol HydroFluoroAlkane (HFA) Metered Dose Inhaler (MDI) (50 mcg Twice Daily) in Patient With Moderate Persistent Asthma I	4	Mean Difference (Final Values)	-0.162	0.2447	Mixed Models Analysis	-0.436	0.111	95	Standard Error of the Mean	0.14	All	1071	Completed	Phase 3
NCT01172808	4431160	8118655	Mean Number of Puffs of Rescue Medication During the Entire 24-h Day Based on the Weekly Mean Response at Week 24	salmeterol xinafoate|tiotropium bromide	Placebo|tiotropium Respimat® low dose|Placebo|Placebo|tiotropium Respimat® high dose|50 mcg salmeterol HFA MDI|Placebo|Placebo	Drug|Drug|Drug|Drug|Drug|Drug|Drug|Drug	asthma	Asthma	Parallel Assignment	Interventional	Treatment	Randomized	Evaluation of Tiotropium 2.5 and 5 mcg Once Daily Delivered Via the Respimat® Inhaler Compared to Placebo and Salmeterol HydroFluoroAlkane (HFA) Metered Dose Inhaler (MDI) (50 mcg Twice Daily) in Patient With Moderate Persistent Asthma I	4	Mean Difference (Final Values)	0.144	0.3046	Mixed Models Analysis	-0.131	0.419	95	Standard Error of the Mean	0.14	All	1071	Completed	Phase 3
NCT01172808	4431162	8118656	Mean Pre-dose Evening FEV1 (FEV1 p.m.) Based on the Weekly Mean Response at Week 24	salmeterol xinafoate|tiotropium bromide	Placebo|tiotropium Respimat® low dose|Placebo|Placebo|tiotropium Respimat® high dose|50 mcg salmeterol HFA MDI|Placebo|Placebo	Drug|Drug|Drug|Drug|Drug|Drug|Drug|Drug	asthma	Asthma	Parallel Assignment	Interventional	Treatment	Randomized	Evaluation of Tiotropium 2.5 and 5 mcg Once Daily Delivered Via the Respimat® Inhaler Compared to Placebo and Salmeterol HydroFluoroAlkane (HFA) Metered Dose Inhaler (MDI) (50 mcg Twice Daily) in Patient With Moderate Persistent Asthma I	4	Mean Difference (Final Values)	0.039	0.2077	Mixed Models Analysis	-0.022	0.1	95	Standard Error of the Mean	0.031	All	1071	Completed	Phase 3
NCT01172808	4431163	8118656	Mean Pre-dose Evening FEV1 (FEV1 p.m.) Based on the Weekly Mean Response at Week 24	salmeterol xinafoate|tiotropium bromide	Placebo|tiotropium Respimat® low dose|Placebo|Placebo|tiotropium Respimat® high dose|50 mcg salmeterol HFA MDI|Placebo|Placebo	Drug|Drug|Drug|Drug|Drug|Drug|Drug|Drug	asthma	Asthma	Parallel Assignment	Interventional	Treatment	Randomized	Evaluation of Tiotropium 2.5 and 5 mcg Once Daily Delivered Via the Respimat® Inhaler Compared to Placebo and Salmeterol HydroFluoroAlkane (HFA) Metered Dose Inhaler (MDI) (50 mcg Twice Daily) in Patient With Moderate Persistent Asthma I	4	Mean Difference (Final Values)	0.065	0.0363	Mixed Models Analysis	0.004	0.126	95	Standard Error of the Mean	0.031	All	1071	Completed	Phase 3
NCT01172808	4431165	8118657	Mean Pre-dose Morning FEV1 (FEV1 a.m.) Based on the Weekly Mean Response at Week 24	salmeterol xinafoate|tiotropium bromide	Placebo|tiotropium Respimat® low dose|Placebo|Placebo|tiotropium Respimat® high dose|50 mcg salmeterol HFA MDI|Placebo|Placebo	Drug|Drug|Drug|Drug|Drug|Drug|Drug|Drug	asthma	Asthma	Parallel Assignment	Interventional	Treatment	Randomized	Evaluation of Tiotropium 2.5 and 5 mcg Once Daily Delivered Via the Respimat® Inhaler Compared to Placebo and Salmeterol HydroFluoroAlkane (HFA) Metered Dose Inhaler (MDI) (50 mcg Twice Daily) in Patient With Moderate Persistent Asthma I	4	Median Difference (Final Values)	0.081	0.0069	Mixed Models Analysis	0.022	0.139	95	Standard Error of the Mean	0.03	All	1071	Completed	Phase 3
NCT01172808	4431164	8118657	Mean Pre-dose Morning FEV1 (FEV1 a.m.) Based on the Weekly Mean Response at Week 24	salmeterol xinafoate|tiotropium bromide	Placebo|tiotropium Respimat® low dose|Placebo|Placebo|tiotropium Respimat® high dose|50 mcg salmeterol HFA MDI|Placebo|Placebo	Drug|Drug|Drug|Drug|Drug|Drug|Drug|Drug	asthma	Asthma	Parallel Assignment	Interventional	Treatment	Randomized	Evaluation of Tiotropium 2.5 and 5 mcg Once Daily Delivered Via the Respimat® Inhaler Compared to Placebo and Salmeterol HydroFluoroAlkane (HFA) Metered Dose Inhaler (MDI) (50 mcg Twice Daily) in Patient With Moderate Persistent Asthma I	4	Mean Difference (Final Values)	0.052	0.081	Mixed Models Analysis	-0.006	0.111	95	Standard Error of the Mean	0.03	All	1071	Completed	Phase 3
NCT01172808	4431166	8118658	PEF Variability	salmeterol xinafoate|tiotropium bromide	Placebo|tiotropium Respimat® low dose|Placebo|Placebo|tiotropium Respimat® high dose|50 mcg salmeterol HFA MDI|Placebo|Placebo	Drug|Drug|Drug|Drug|Drug|Drug|Drug|Drug	asthma	Asthma	Parallel Assignment	Interventional	Treatment	Randomized	Evaluation of Tiotropium 2.5 and 5 mcg Once Daily Delivered Via the Respimat® Inhaler Compared to Placebo and Salmeterol HydroFluoroAlkane (HFA) Metered Dose Inhaler (MDI) (50 mcg Twice Daily) in Patient With Moderate Persistent Asthma I	4	Mean Difference (Final Values)	1.58	0.0094	Mixed Models Analysis	0.388	2.771	95	Standard Error of the Mean	0.608	All	1071	Completed	Phase 3
NCT01172808	4431167	8118658	PEF Variability	salmeterol xinafoate|tiotropium bromide	Placebo|tiotropium Respimat® low dose|Placebo|Placebo|tiotropium Respimat® high dose|50 mcg salmeterol HFA MDI|Placebo|Placebo	Drug|Drug|Drug|Drug|Drug|Drug|Drug|Drug	asthma	Asthma	Parallel Assignment	Interventional	Treatment	Randomized	Evaluation of Tiotropium 2.5 and 5 mcg Once Daily Delivered Via the Respimat® Inhaler Compared to Placebo and Salmeterol HydroFluoroAlkane (HFA) Metered Dose Inhaler (MDI) (50 mcg Twice Daily) in Patient With Moderate Persistent Asthma I	4	Mean Difference (Final Values)	-0.558	0.355	Mixed Models Analysis	-1.74	0.624	95	Standard Error of the Mean	0.603	All	1071	Completed	Phase 3
NCT01172808	4431168	8118659	Mean Pre-dose Evening PEF (PEF p.m.) Based on the Weekly Mean Response at Week 24	salmeterol xinafoate|tiotropium bromide	Placebo|tiotropium Respimat® low dose|Placebo|Placebo|tiotropium Respimat® high dose|50 mcg salmeterol HFA MDI|Placebo|Placebo	Drug|Drug|Drug|Drug|Drug|Drug|Drug|Drug	asthma	Asthma	Parallel Assignment	Interventional	Treatment	Randomized	Evaluation of Tiotropium 2.5 and 5 mcg Once Daily Delivered Via the Respimat® Inhaler Compared to Placebo and Salmeterol HydroFluoroAlkane (HFA) Metered Dose Inhaler (MDI) (50 mcg Twice Daily) in Patient With Moderate Persistent Asthma I	4	Mean Difference (Final Values)	24.37	0.0001	Mixed Models Analysis	15.619	33.12	95	Standard Error of the Mean	4.462	All	1071	Completed	Phase 3
NCT01172808	4431169	8118659	Mean Pre-dose Evening PEF (PEF p.m.) Based on the Weekly Mean Response at Week 24	salmeterol xinafoate|tiotropium bromide	Placebo|tiotropium Respimat® low dose|Placebo|Placebo|tiotropium Respimat® high dose|50 mcg salmeterol HFA MDI|Placebo|Placebo	Drug|Drug|Drug|Drug|Drug|Drug|Drug|Drug	asthma	Asthma	Parallel Assignment	Interventional	Treatment	Randomized	Evaluation of Tiotropium 2.5 and 5 mcg Once Daily Delivered Via the Respimat® Inhaler Compared to Placebo and Salmeterol HydroFluoroAlkane (HFA) Metered Dose Inhaler (MDI) (50 mcg Twice Daily) in Patient With Moderate Persistent Asthma I	4	Mean Difference (Final Values)	28.16	0.0001	Mixed Models Analysis	19.44	36.88	95	Standard Error of the Mean	4.447	All	1071	Completed	Phase 3
NCT01172808	4431171	8118660	Mean Pre-dose Morning PEF (PEF a.m.) Based on the Weekly Mean Response at Week 24	salmeterol xinafoate|tiotropium bromide	Placebo|tiotropium Respimat® low dose|Placebo|Placebo|tiotropium Respimat® high dose|50 mcg salmeterol HFA MDI|Placebo|Placebo	Drug|Drug|Drug|Drug|Drug|Drug|Drug|Drug	asthma	Asthma	Parallel Assignment	Interventional	Treatment	Randomized	Evaluation of Tiotropium 2.5 and 5 mcg Once Daily Delivered Via the Respimat® Inhaler Compared to Placebo and Salmeterol HydroFluoroAlkane (HFA) Metered Dose Inhaler (MDI) (50 mcg Twice Daily) in Patient With Moderate Persistent Asthma I	4	Mean Difference (Final Values)	30.591	0.0001	Mixed Models Analysis	21.726	39.455	95	Standard Error of the Mean	4.52	All	1071	Completed	Phase 3
NCT01172808	4431170	8118660	Mean Pre-dose Morning PEF (PEF a.m.) Based on the Weekly Mean Response at Week 24	salmeterol xinafoate|tiotropium bromide	Placebo|tiotropium Respimat® low dose|Placebo|Placebo|tiotropium Respimat® high dose|50 mcg salmeterol HFA MDI|Placebo|Placebo	Drug|Drug|Drug|Drug|Drug|Drug|Drug|Drug	asthma	Asthma	Parallel Assignment	Interventional	Treatment	Randomized	Evaluation of Tiotropium 2.5 and 5 mcg Once Daily Delivered Via the Respimat® Inhaler Compared to Placebo and Salmeterol HydroFluoroAlkane (HFA) Metered Dose Inhaler (MDI) (50 mcg Twice Daily) in Patient With Moderate Persistent Asthma I	4	Mean Difference (Final Values)	23.66	0.0001	Mixed Models Analysis	14.772	32.549	95	Standard Error of the Mean	4.533	All	1071	Completed	Phase 3
NCT01172808	4431172	8118661	The Responder Rate as Assessed by the ACQ	salmeterol xinafoate|tiotropium bromide	Placebo|tiotropium Respimat® low dose|Placebo|Placebo|tiotropium Respimat® high dose|50 mcg salmeterol HFA MDI|Placebo|Placebo	Drug|Drug|Drug|Drug|Drug|Drug|Drug|Drug	asthma	Asthma	Parallel Assignment	Interventional	Treatment	Randomized	Evaluation of Tiotropium 2.5 and 5 mcg Once Daily Delivered Via the Respimat® Inhaler Compared to Placebo and Salmeterol HydroFluoroAlkane (HFA) Metered Dose Inhaler (MDI) (50 mcg Twice Daily) in Patient With Moderate Persistent Asthma I	4	Odds Ratio (OR)	1.76	0.0022	Fisher Exact	1.22	2.54	95		NA	All	1071	Completed	Phase 3
NCT01172808	4431173	8118661	The Responder Rate as Assessed by the ACQ	salmeterol xinafoate|tiotropium bromide	Placebo|tiotropium Respimat® low dose|Placebo|Placebo|tiotropium Respimat® high dose|50 mcg salmeterol HFA MDI|Placebo|Placebo	Drug|Drug|Drug|Drug|Drug|Drug|Drug|Drug	asthma	Asthma	Parallel Assignment	Interventional	Treatment	Randomized	Evaluation of Tiotropium 2.5 and 5 mcg Once Daily Delivered Via the Respimat® Inhaler Compared to Placebo and Salmeterol HydroFluoroAlkane (HFA) Metered Dose Inhaler (MDI) (50 mcg Twice Daily) in Patient With Moderate Persistent Asthma I	4	Odds Ratio (OR)	1.47	0.0377	Fisher Exact	1.02	2.11	95		NA	All	1071	Completed	Phase 3
NCT01172808	4431175	8118662	Total Asthma Control Questionnaire (ACQ) Score at the End of the 24-week Treatment Period	salmeterol xinafoate|tiotropium bromide	Placebo|tiotropium Respimat® low dose|Placebo|Placebo|tiotropium Respimat® high dose|50 mcg salmeterol HFA MDI|Placebo|Placebo	Drug|Drug|Drug|Drug|Drug|Drug|Drug|Drug	asthma	Asthma	Parallel Assignment	Interventional	Treatment	Randomized	Evaluation of Tiotropium 2.5 and 5 mcg Once Daily Delivered Via the Respimat® Inhaler Compared to Placebo and Salmeterol HydroFluoroAlkane (HFA) Metered Dose Inhaler (MDI) (50 mcg Twice Daily) in Patient With Moderate Persistent Asthma I	4	Mean Difference (Final Values)	-0.202	0.0007	Mixed Models Analysis	-0.318	-0.085	95	Standard Error of the Mean	0.059	All	1071	Completed	Phase 3
NCT01172808	4431174	8118662	Total Asthma Control Questionnaire (ACQ) Score at the End of the 24-week Treatment Period	salmeterol xinafoate|tiotropium bromide	Placebo|tiotropium Respimat® low dose|Placebo|Placebo|tiotropium Respimat® high dose|50 mcg salmeterol HFA MDI|Placebo|Placebo	Drug|Drug|Drug|Drug|Drug|Drug|Drug|Drug	asthma	Asthma	Parallel Assignment	Interventional	Treatment	Randomized	Evaluation of Tiotropium 2.5 and 5 mcg Once Daily Delivered Via the Respimat® Inhaler Compared to Placebo and Salmeterol HydroFluoroAlkane (HFA) Metered Dose Inhaler (MDI) (50 mcg Twice Daily) in Patient With Moderate Persistent Asthma I	4	Mean Difference (Final Values)	-0.133	0.0262	Mixed Models Analysis	-0.25	-0.016	95	Standard Error of the Mean	0.06	All	1071	Completed	Phase 3
NCT01172808	4431177	8118663	Total Asthma Quality of Life Questionnaire (AQLQs)) Score	salmeterol xinafoate|tiotropium bromide	Placebo|tiotropium Respimat® low dose|Placebo|Placebo|tiotropium Respimat® high dose|50 mcg salmeterol HFA MDI|Placebo|Placebo	Drug|Drug|Drug|Drug|Drug|Drug|Drug|Drug	asthma	Asthma	Parallel Assignment	Interventional	Treatment	Randomized	Evaluation of Tiotropium 2.5 and 5 mcg Once Daily Delivered Via the Respimat® Inhaler Compared to Placebo and Salmeterol HydroFluoroAlkane (HFA) Metered Dose Inhaler (MDI) (50 mcg Twice Daily) in Patient With Moderate Persistent Asthma I	4	Mean Difference (Final Values)	0.073	0.2717	Mixed Models Analysis	-0.057	0.203	95	Standard Error of the Mean	0.066	All	1071	Completed	Phase 3
NCT01172808	4431176	8118663	Total Asthma Quality of Life Questionnaire (AQLQs)) Score	salmeterol xinafoate|tiotropium bromide	Placebo|tiotropium Respimat® low dose|Placebo|Placebo|tiotropium Respimat® high dose|50 mcg salmeterol HFA MDI|Placebo|Placebo	Drug|Drug|Drug|Drug|Drug|Drug|Drug|Drug	asthma	Asthma	Parallel Assignment	Interventional	Treatment	Randomized	Evaluation of Tiotropium 2.5 and 5 mcg Once Daily Delivered Via the Respimat® Inhaler Compared to Placebo and Salmeterol HydroFluoroAlkane (HFA) Metered Dose Inhaler (MDI) (50 mcg Twice Daily) in Patient With Moderate Persistent Asthma I	4	Mean Difference (Final Values)	0.07	0.2956	Mixed Models Analysis	-0.061	0.201	95	Standard Error of the Mean	0.067	All	1071	Completed	Phase 3
NCT01172808	4431179	8118664	Trough PEF Response	salmeterol xinafoate|tiotropium bromide	Placebo|tiotropium Respimat® low dose|Placebo|Placebo|tiotropium Respimat® high dose|50 mcg salmeterol HFA MDI|Placebo|Placebo	Drug|Drug|Drug|Drug|Drug|Drug|Drug|Drug	asthma	Asthma	Parallel Assignment	Interventional	Treatment	Randomized	Evaluation of Tiotropium 2.5 and 5 mcg Once Daily Delivered Via the Respimat® Inhaler Compared to Placebo and Salmeterol HydroFluoroAlkane (HFA) Metered Dose Inhaler (MDI) (50 mcg Twice Daily) in Patient With Moderate Persistent Asthma I	4	Mean Difference (Final Values)	37.907	0.0001	Mixed Models Analysis	28.113	47.7	95	Standard Error of the Mean	4.994	All	1071	Completed	Phase 3
NCT01172808	4431178	8118664	Trough PEF Response	salmeterol xinafoate|tiotropium bromide	Placebo|tiotropium Respimat® low dose|Placebo|Placebo|tiotropium Respimat® high dose|50 mcg salmeterol HFA MDI|Placebo|Placebo	Drug|Drug|Drug|Drug|Drug|Drug|Drug|Drug	asthma	Asthma	Parallel Assignment	Interventional	Treatment	Randomized	Evaluation of Tiotropium 2.5 and 5 mcg Once Daily Delivered Via the Respimat® Inhaler Compared to Placebo and Salmeterol HydroFluoroAlkane (HFA) Metered Dose Inhaler (MDI) (50 mcg Twice Daily) in Patient With Moderate Persistent Asthma I	4	Mean Difference (Final Values)	33.677	0.0001	Mixed Models Analysis	23.825	43.529	95	Standard Error of the Mean	5.023	All	1071	Completed	Phase 3
NCT01172808	4431181	8118665	FVC Area Under Curve 0-3 Hours (AUC0-3h) Response	salmeterol xinafoate|tiotropium bromide	Placebo|tiotropium Respimat® low dose|Placebo|Placebo|tiotropium Respimat® high dose|50 mcg salmeterol HFA MDI|Placebo|Placebo	Drug|Drug|Drug|Drug|Drug|Drug|Drug|Drug	asthma	Asthma	Parallel Assignment	Interventional	Treatment	Randomized	Evaluation of Tiotropium 2.5 and 5 mcg Once Daily Delivered Via the Respimat® Inhaler Compared to Placebo and Salmeterol HydroFluoroAlkane (HFA) Metered Dose Inhaler (MDI) (50 mcg Twice Daily) in Patient With Moderate Persistent Asthma I	4	Mean Difference (Final Values)	0.158	0.0001	Mixed Models Analysis	0.1	0.215	95	Standard Error of the Mean	0.029	All	1071	Completed	Phase 3
NCT01172808	4431180	8118665	FVC Area Under Curve 0-3 Hours (AUC0-3h) Response	salmeterol xinafoate|tiotropium bromide	Placebo|tiotropium Respimat® low dose|Placebo|Placebo|tiotropium Respimat® high dose|50 mcg salmeterol HFA MDI|Placebo|Placebo	Drug|Drug|Drug|Drug|Drug|Drug|Drug|Drug	asthma	Asthma	Parallel Assignment	Interventional	Treatment	Randomized	Evaluation of Tiotropium 2.5 and 5 mcg Once Daily Delivered Via the Respimat® Inhaler Compared to Placebo and Salmeterol HydroFluoroAlkane (HFA) Metered Dose Inhaler (MDI) (50 mcg Twice Daily) in Patient With Moderate Persistent Asthma I	4	Mean Difference (Final Values)	0.106	0.0003	Mixed Models Analysis	0.049	0.164	95	Standard Error of the Mean	0.029	All	1071	Completed	Phase 3
NCT01172808	4431183	8118666	FEV1 Area Under Curve 0-3 Hours (AUC0-3h) Response	salmeterol xinafoate|tiotropium bromide	Placebo|tiotropium Respimat® low dose|Placebo|Placebo|tiotropium Respimat® high dose|50 mcg salmeterol HFA MDI|Placebo|Placebo	Drug|Drug|Drug|Drug|Drug|Drug|Drug|Drug	asthma	Asthma	Parallel Assignment	Interventional	Treatment	Randomized	Evaluation of Tiotropium 2.5 and 5 mcg Once Daily Delivered Via the Respimat® Inhaler Compared to Placebo and Salmeterol HydroFluoroAlkane (HFA) Metered Dose Inhaler (MDI) (50 mcg Twice Daily) in Patient With Moderate Persistent Asthma I	4	Mean Difference (Final Values)	0.224	0.0001	Mixed Models Analysis	0.171	0.278	95	Standard Error of the Mean	0.027	All	1071	Completed	Phase 3
NCT01172808	4431182	8118666	FEV1 Area Under Curve 0-3 Hours (AUC0-3h) Response	salmeterol xinafoate|tiotropium bromide	Placebo|tiotropium Respimat® low dose|Placebo|Placebo|tiotropium Respimat® high dose|50 mcg salmeterol HFA MDI|Placebo|Placebo	Drug|Drug|Drug|Drug|Drug|Drug|Drug|Drug	asthma	Asthma	Parallel Assignment	Interventional	Treatment	Randomized	Evaluation of Tiotropium 2.5 and 5 mcg Once Daily Delivered Via the Respimat® Inhaler Compared to Placebo and Salmeterol HydroFluoroAlkane (HFA) Metered Dose Inhaler (MDI) (50 mcg Twice Daily) in Patient With Moderate Persistent Asthma I	4	Mean Difference (Final Values)	0.195	0.0001	Mixed Models Analysis	0.141	0.249	95	Standard Error of the Mean	0.027	All	1071	Completed	Phase 3
NCT01172808	4431184	8118667	Trough FVC Response	salmeterol xinafoate|tiotropium bromide	Placebo|tiotropium Respimat® low dose|Placebo|Placebo|tiotropium Respimat® high dose|50 mcg salmeterol HFA MDI|Placebo|Placebo	Drug|Drug|Drug|Drug|Drug|Drug|Drug|Drug	asthma	Asthma	Parallel Assignment	Interventional	Treatment	Randomized	Evaluation of Tiotropium 2.5 and 5 mcg Once Daily Delivered Via the Respimat® Inhaler Compared to Placebo and Salmeterol HydroFluoroAlkane (HFA) Metered Dose Inhaler (MDI) (50 mcg Twice Daily) in Patient With Moderate Persistent Asthma I	4	Mean Difference (Final Values)	0.076	0.02	Mixed Models Analysis	0.012	0.14	95	Standard Error of the Mean	0.033	All	1071	Completed	Phase 3
NCT01172808	4431185	8118667	Trough FVC Response	salmeterol xinafoate|tiotropium bromide	Placebo|tiotropium Respimat® low dose|Placebo|Placebo|tiotropium Respimat® high dose|50 mcg salmeterol HFA MDI|Placebo|Placebo	Drug|Drug|Drug|Drug|Drug|Drug|Drug|Drug	asthma	Asthma	Parallel Assignment	Interventional	Treatment	Randomized	Evaluation of Tiotropium 2.5 and 5 mcg Once Daily Delivered Via the Respimat® Inhaler Compared to Placebo and Salmeterol HydroFluoroAlkane (HFA) Metered Dose Inhaler (MDI) (50 mcg Twice Daily) in Patient With Moderate Persistent Asthma I	4	Mean Difference (Final Values)	0.125	0.0001	Mixed Models Analysis	0.062	0.189	95	Standard Error of the Mean	0.032	All	1071	Completed	Phase 3
NCT01172808	4431186	8118668	Peak FVC Within 3 Hours Post-dose Response	salmeterol xinafoate|tiotropium bromide	Placebo|tiotropium Respimat® low dose|Placebo|Placebo|tiotropium Respimat® high dose|50 mcg salmeterol HFA MDI|Placebo|Placebo	Drug|Drug|Drug|Drug|Drug|Drug|Drug|Drug	asthma	Asthma	Parallel Assignment	Interventional	Treatment	Randomized	Evaluation of Tiotropium 2.5 and 5 mcg Once Daily Delivered Via the Respimat® Inhaler Compared to Placebo and Salmeterol HydroFluoroAlkane (HFA) Metered Dose Inhaler (MDI) (50 mcg Twice Daily) in Patient With Moderate Persistent Asthma I	4	Mean Difference (Final Values)	0.102	0.0008	Mixed Models Analysis	0.042	0.162	95	Standard Error of the Mean	0.031	All	1071	Completed	Phase 3
NCT01172808	4431187	8118668	Peak FVC Within 3 Hours Post-dose Response	salmeterol xinafoate|tiotropium bromide	Placebo|tiotropium Respimat® low dose|Placebo|Placebo|tiotropium Respimat® high dose|50 mcg salmeterol HFA MDI|Placebo|Placebo	Drug|Drug|Drug|Drug|Drug|Drug|Drug|Drug	asthma	Asthma	Parallel Assignment	Interventional	Treatment	Randomized	Evaluation of Tiotropium 2.5 and 5 mcg Once Daily Delivered Via the Respimat® Inhaler Compared to Placebo and Salmeterol HydroFluoroAlkane (HFA) Metered Dose Inhaler (MDI) (50 mcg Twice Daily) in Patient With Moderate Persistent Asthma I	4	Mean Difference (Final Values)	0.174	0.0001	Mixed Models Analysis	0.114	0.233	95	Standard Error of the Mean	0.03	All	1071	Completed	Phase 3
NCT01172808	4431189	8118669	Trough FEV1 Response	salmeterol xinafoate|tiotropium bromide	Placebo|tiotropium Respimat® low dose|Placebo|Placebo|tiotropium Respimat® high dose|50 mcg salmeterol HFA MDI|Placebo|Placebo	Drug|Drug|Drug|Drug|Drug|Drug|Drug|Drug	asthma	Asthma	Parallel Assignment	Interventional	Treatment	Randomized	Evaluation of Tiotropium 2.5 and 5 mcg Once Daily Delivered Via the Respimat® Inhaler Compared to Placebo and Salmeterol HydroFluoroAlkane (HFA) Metered Dose Inhaler (MDI) (50 mcg Twice Daily) in Patient With Moderate Persistent Asthma I	4	Mean Difference (Final Values)	0.185	0.0001	Mixed Models Analysis	0.126	0.244	95	Standard Error of the Mean	0.03	All	1071	Completed	Phase 3
NCT01172808	4431188	8118669	Trough FEV1 Response	salmeterol xinafoate|tiotropium bromide	Placebo|tiotropium Respimat® low dose|Placebo|Placebo|tiotropium Respimat® high dose|50 mcg salmeterol HFA MDI|Placebo|Placebo	Drug|Drug|Drug|Drug|Drug|Drug|Drug|Drug	asthma	Asthma	Parallel Assignment	Interventional	Treatment	Randomized	Evaluation of Tiotropium 2.5 and 5 mcg Once Daily Delivered Via the Respimat® Inhaler Compared to Placebo and Salmeterol HydroFluoroAlkane (HFA) Metered Dose Inhaler (MDI) (50 mcg Twice Daily) in Patient With Moderate Persistent Asthma I	4	Mean Difference (Final Values)	0.152	0.0001	Mixed Models Analysis	0.092	0.211	95	Standard Error of the Mean	0.03	All	1071	Completed	Phase 3
NCT01172808	4431191	8118670	Peak FEV1 Within 3 Hours Post-dose Response	salmeterol xinafoate|tiotropium bromide	Placebo|tiotropium Respimat® low dose|Placebo|Placebo|tiotropium Respimat® high dose|50 mcg salmeterol HFA MDI|Placebo|Placebo	Drug|Drug|Drug|Drug|Drug|Drug|Drug|Drug	asthma	Asthma	Parallel Assignment	Interventional	Treatment	Randomized	Evaluation of Tiotropium 2.5 and 5 mcg Once Daily Delivered Via the Respimat® Inhaler Compared to Placebo and Salmeterol HydroFluoroAlkane (HFA) Metered Dose Inhaler (MDI) (50 mcg Twice Daily) in Patient With Moderate Persistent Asthma I	4	Mean Difference (Final Values)	0.236	0.0001	Mixed Models Analysis	0.181	0.291	95	Standard Error of the Mean	0.028	All	1071	Completed	Phase 3
NCT01172808	4431190	8118670	Peak FEV1 Within 3 Hours Post-dose Response	salmeterol xinafoate|tiotropium bromide	Placebo|tiotropium Respimat® low dose|Placebo|Placebo|tiotropium Respimat® high dose|50 mcg salmeterol HFA MDI|Placebo|Placebo	Drug|Drug|Drug|Drug|Drug|Drug|Drug|Drug	asthma	Asthma	Parallel Assignment	Interventional	Treatment	Randomized	Evaluation of Tiotropium 2.5 and 5 mcg Once Daily Delivered Via the Respimat® Inhaler Compared to Placebo and Salmeterol HydroFluoroAlkane (HFA) Metered Dose Inhaler (MDI) (50 mcg Twice Daily) in Patient With Moderate Persistent Asthma I	4	Mean Difference (Final Values)	0.198	0.0001	Mixed Models Analysis	0.142	0.253	95	Standard Error of the Mean	0.028	All	1071	Completed	Phase 3
NCT01172821	4431121	8118633	The Responder Rate as Assessed by the ACQ From the Two Twin Trials 205.418 (NCT01172808) and the Present 205.419 (NCT01172821)	tiotropium bromide|salmeterol xinafoate	placebo|placebo|placebo|tiotropium Respimat® low dose|placebo|tiotropium Respimat® high dose|50 mcg salmeterol HFA MDI|placebo	Drug|Drug|Drug|Drug|Drug|Drug|Drug|Drug	asthma	Asthma	Parallel Assignment	Interventional	Treatment	Randomized	Evaluation of Tiotropium 2.5 and 5 mcg Once Daily Delivered Via the Respimat® Inhaler Compared to Placebo and Salmeterol HydroFluoroAlkane (HFA) Metered Dose Inhaler (MDI) (50 mcg Twice Daily) in Patient With Moderate Persistent Asthma II	4	Odds Ratio (OR)	1.33	0.0308	Fisher Exact	1.03	1.72	95		NA	All	1032	Completed	Phase 3
NCT01172821	4431120	8118633	The Responder Rate as Assessed by the ACQ From the Two Twin Trials 205.418 (NCT01172808) and the Present 205.419 (NCT01172821)	tiotropium bromide|salmeterol xinafoate	placebo|placebo|placebo|tiotropium Respimat® low dose|placebo|tiotropium Respimat® high dose|50 mcg salmeterol HFA MDI|placebo	Drug|Drug|Drug|Drug|Drug|Drug|Drug|Drug	asthma	Asthma	Parallel Assignment	Interventional	Treatment	Randomized	Evaluation of Tiotropium 2.5 and 5 mcg Once Daily Delivered Via the Respimat® Inhaler Compared to Placebo and Salmeterol HydroFluoroAlkane (HFA) Metered Dose Inhaler (MDI) (50 mcg Twice Daily) in Patient With Moderate Persistent Asthma II	4	Odds Ratio (OR)	1.32	0.0348	Fisher Exact	1.02	1.71	95		NA	All	1032	Completed	Phase 3
NCT01172821	4431123	8118634	Asthma Symptom-free Days Based on the Weekly Mean Response at Week 24	tiotropium bromide|salmeterol xinafoate	placebo|placebo|placebo|tiotropium Respimat® low dose|placebo|tiotropium Respimat® high dose|50 mcg salmeterol HFA MDI|placebo	Drug|Drug|Drug|Drug|Drug|Drug|Drug|Drug	asthma	Asthma	Parallel Assignment	Interventional	Treatment	Randomized	Evaluation of Tiotropium 2.5 and 5 mcg Once Daily Delivered Via the Respimat® Inhaler Compared to Placebo and Salmeterol HydroFluoroAlkane (HFA) Metered Dose Inhaler (MDI) (50 mcg Twice Daily) in Patient With Moderate Persistent Asthma II	4	Mean Difference (Final Values)	-0.026	0.3501	Mixed Models Analysis	-0.079	0.028	95	Standard Error of the Mean	0.027	All	1032	Completed	Phase 3
NCT01172821	4431122	8118634	Asthma Symptom-free Days Based on the Weekly Mean Response at Week 24	tiotropium bromide|salmeterol xinafoate	placebo|placebo|placebo|tiotropium Respimat® low dose|placebo|tiotropium Respimat® high dose|50 mcg salmeterol HFA MDI|placebo	Drug|Drug|Drug|Drug|Drug|Drug|Drug|Drug	asthma	Asthma	Parallel Assignment	Interventional	Treatment	Randomized	Evaluation of Tiotropium 2.5 and 5 mcg Once Daily Delivered Via the Respimat® Inhaler Compared to Placebo and Salmeterol HydroFluoroAlkane (HFA) Metered Dose Inhaler (MDI) (50 mcg Twice Daily) in Patient With Moderate Persistent Asthma II	4	Mean Difference (Final Values)	0.007	0.8045	Mixed Models Analysis	-0.047	0.061	95	Standard Error of the Mean	0.028	All	1032	Completed	Phase 3
NCT01172821	4431124	8118635	Mean Number of Puffs of Rescue Medication During the Entire 24-h Day Based on the Weekly Mean Response at Week 24	tiotropium bromide|salmeterol xinafoate	placebo|placebo|placebo|tiotropium Respimat® low dose|placebo|tiotropium Respimat® high dose|50 mcg salmeterol HFA MDI|placebo	Drug|Drug|Drug|Drug|Drug|Drug|Drug|Drug	asthma	Asthma	Parallel Assignment	Interventional	Treatment	Randomized	Evaluation of Tiotropium 2.5 and 5 mcg Once Daily Delivered Via the Respimat® Inhaler Compared to Placebo and Salmeterol HydroFluoroAlkane (HFA) Metered Dose Inhaler (MDI) (50 mcg Twice Daily) in Patient With Moderate Persistent Asthma II	4	Mean Difference (Final Values)	0.109	0.4053	Mixed Models Analysis	-0.148	0.367	95	Standard Error of the Mean	0.131	All	1032	Completed	Phase 3
NCT01172821	4431125	8118635	Mean Number of Puffs of Rescue Medication During the Entire 24-h Day Based on the Weekly Mean Response at Week 24	tiotropium bromide|salmeterol xinafoate	placebo|placebo|placebo|tiotropium Respimat® low dose|placebo|tiotropium Respimat® high dose|50 mcg salmeterol HFA MDI|placebo	Drug|Drug|Drug|Drug|Drug|Drug|Drug|Drug	asthma	Asthma	Parallel Assignment	Interventional	Treatment	Randomized	Evaluation of Tiotropium 2.5 and 5 mcg Once Daily Delivered Via the Respimat® Inhaler Compared to Placebo and Salmeterol HydroFluoroAlkane (HFA) Metered Dose Inhaler (MDI) (50 mcg Twice Daily) in Patient With Moderate Persistent Asthma II	4	Mean Difference (Final Values)	-0.171	0.1927	Mixed Models Analysis	-0.427	0.086	95	Standard Error of the Mean	0.131	All	1032	Completed	Phase 3
NCT01172821	4431126	8118636	Mean Pre-dose Evening FEV1 (FEV1 p.m.) Based on the Weekly Mean Response at Week 24	tiotropium bromide|salmeterol xinafoate	placebo|placebo|placebo|tiotropium Respimat® low dose|placebo|tiotropium Respimat® high dose|50 mcg salmeterol HFA MDI|placebo	Drug|Drug|Drug|Drug|Drug|Drug|Drug|Drug	asthma	Asthma	Parallel Assignment	Interventional	Treatment	Randomized	Evaluation of Tiotropium 2.5 and 5 mcg Once Daily Delivered Via the Respimat® Inhaler Compared to Placebo and Salmeterol HydroFluoroAlkane (HFA) Metered Dose Inhaler (MDI) (50 mcg Twice Daily) in Patient With Moderate Persistent Asthma II	4	Mean Difference (Final Values)	0.066	0.0422	Mixed Models Analysis	0.002	0.129	95	Standard Error of the Mean	0.032	All	1032	Completed	Phase 3
NCT01172821	4431127	8118636	Mean Pre-dose Evening FEV1 (FEV1 p.m.) Based on the Weekly Mean Response at Week 24	tiotropium bromide|salmeterol xinafoate	placebo|placebo|placebo|tiotropium Respimat® low dose|placebo|tiotropium Respimat® high dose|50 mcg salmeterol HFA MDI|placebo	Drug|Drug|Drug|Drug|Drug|Drug|Drug|Drug	asthma	Asthma	Parallel Assignment	Interventional	Treatment	Randomized	Evaluation of Tiotropium 2.5 and 5 mcg Once Daily Delivered Via the Respimat® Inhaler Compared to Placebo and Salmeterol HydroFluoroAlkane (HFA) Metered Dose Inhaler (MDI) (50 mcg Twice Daily) in Patient With Moderate Persistent Asthma II	4	Mean Difference (Final Values)	0.068	0.0357	Mixed Models Analysis	0.005	0.131	95	Standard Error of the Mean	0.032	All	1032	Completed	Phase 3
NCT01172821	4431128	8118637	Mean Pre-dose Morning FEV1 (FEV1 a.m.) Based on the Weekly Mean Response at Week 24	tiotropium bromide|salmeterol xinafoate	placebo|placebo|placebo|tiotropium Respimat® low dose|placebo|tiotropium Respimat® high dose|50 mcg salmeterol HFA MDI|placebo	Drug|Drug|Drug|Drug|Drug|Drug|Drug|Drug	asthma	Asthma	Parallel Assignment	Interventional	Treatment	Randomized	Evaluation of Tiotropium 2.5 and 5 mcg Once Daily Delivered Via the Respimat® Inhaler Compared to Placebo and Salmeterol HydroFluoroAlkane (HFA) Metered Dose Inhaler (MDI) (50 mcg Twice Daily) in Patient With Moderate Persistent Asthma II	4	Mean Difference (Final Values)	0.064	0.0395	Mixed Models Analysis	0.003	0.126	95	Standard Error of the Mean	0.031	All	1032	Completed	Phase 3
NCT01172821	4431129	8118637	Mean Pre-dose Morning FEV1 (FEV1 a.m.) Based on the Weekly Mean Response at Week 24	tiotropium bromide|salmeterol xinafoate	placebo|placebo|placebo|tiotropium Respimat® low dose|placebo|tiotropium Respimat® high dose|50 mcg salmeterol HFA MDI|placebo	Drug|Drug|Drug|Drug|Drug|Drug|Drug|Drug	asthma	Asthma	Parallel Assignment	Interventional	Treatment	Randomized	Evaluation of Tiotropium 2.5 and 5 mcg Once Daily Delivered Via the Respimat® Inhaler Compared to Placebo and Salmeterol HydroFluoroAlkane (HFA) Metered Dose Inhaler (MDI) (50 mcg Twice Daily) in Patient With Moderate Persistent Asthma II	4	Mean Difference (Final Values)	0.079	0.0111	Mixed Models Analysis	0.018	0.14	95	Standard Error of the Mean	0.031	All	1032	Completed	Phase 3
NCT01172821	4431130	8118638	PEF Variability	tiotropium bromide|salmeterol xinafoate	placebo|placebo|placebo|tiotropium Respimat® low dose|placebo|tiotropium Respimat® high dose|50 mcg salmeterol HFA MDI|placebo	Drug|Drug|Drug|Drug|Drug|Drug|Drug|Drug	asthma	Asthma	Parallel Assignment	Interventional	Treatment	Randomized	Evaluation of Tiotropium 2.5 and 5 mcg Once Daily Delivered Via the Respimat® Inhaler Compared to Placebo and Salmeterol HydroFluoroAlkane (HFA) Metered Dose Inhaler (MDI) (50 mcg Twice Daily) in Patient With Moderate Persistent Asthma II	4	Mean Difference (Final Values)	-0.178	0.7665	Mixed Models Analysis	-1.355	0.999	95	Standard Error of the Mean	0.6	All	1032	Completed	Phase 3
NCT01172821	4431131	8118638	PEF Variability	tiotropium bromide|salmeterol xinafoate	placebo|placebo|placebo|tiotropium Respimat® low dose|placebo|tiotropium Respimat® high dose|50 mcg salmeterol HFA MDI|placebo	Drug|Drug|Drug|Drug|Drug|Drug|Drug|Drug	asthma	Asthma	Parallel Assignment	Interventional	Treatment	Randomized	Evaluation of Tiotropium 2.5 and 5 mcg Once Daily Delivered Via the Respimat® Inhaler Compared to Placebo and Salmeterol HydroFluoroAlkane (HFA) Metered Dose Inhaler (MDI) (50 mcg Twice Daily) in Patient With Moderate Persistent Asthma II	4	Mean Difference (Final Values)	-0.953	0.1114	Mixed Models Analysis	-2.125	0.22	95	Standard Error of the Mean	0.598	All	1032	Completed	Phase 3
NCT01172821	4431132	8118639	Mean Pre-dose Evening PEF (PEF p.m.) Based on the Weekly Mean Response at Week 24	tiotropium bromide|salmeterol xinafoate	placebo|placebo|placebo|tiotropium Respimat® low dose|placebo|tiotropium Respimat® high dose|50 mcg salmeterol HFA MDI|placebo	Drug|Drug|Drug|Drug|Drug|Drug|Drug|Drug	asthma	Asthma	Parallel Assignment	Interventional	Treatment	Randomized	Evaluation of Tiotropium 2.5 and 5 mcg Once Daily Delivered Via the Respimat® Inhaler Compared to Placebo and Salmeterol HydroFluoroAlkane (HFA) Metered Dose Inhaler (MDI) (50 mcg Twice Daily) in Patient With Moderate Persistent Asthma II	4	Mean Difference (Final Values)	21.247	0.0001	Mixed Models Analysis	12.302	30.193	95	Standard Error of the Mean	4.561	All	1032	Completed	Phase 3
NCT01172821	4431133	8118639	Mean Pre-dose Evening PEF (PEF p.m.) Based on the Weekly Mean Response at Week 24	tiotropium bromide|salmeterol xinafoate	placebo|placebo|placebo|tiotropium Respimat® low dose|placebo|tiotropium Respimat® high dose|50 mcg salmeterol HFA MDI|placebo	Drug|Drug|Drug|Drug|Drug|Drug|Drug|Drug	asthma	Asthma	Parallel Assignment	Interventional	Treatment	Randomized	Evaluation of Tiotropium 2.5 and 5 mcg Once Daily Delivered Via the Respimat® Inhaler Compared to Placebo and Salmeterol HydroFluoroAlkane (HFA) Metered Dose Inhaler (MDI) (50 mcg Twice Daily) in Patient With Moderate Persistent Asthma II	4	Mean Difference (Final Values)	15.991	0.0004	Mixed Models Analysis	7.074	24.908	95	Standard Error of the Mean	4.547	All	1032	Completed	Phase 3
NCT01172821	4431134	8118640	Mean Pre-dose Morning PEF (PEF a.m.) Based on the Weekly Mean Response at Week 24	tiotropium bromide|salmeterol xinafoate	placebo|placebo|placebo|tiotropium Respimat® low dose|placebo|tiotropium Respimat® high dose|50 mcg salmeterol HFA MDI|placebo	Drug|Drug|Drug|Drug|Drug|Drug|Drug|Drug	asthma	Asthma	Parallel Assignment	Interventional	Treatment	Randomized	Evaluation of Tiotropium 2.5 and 5 mcg Once Daily Delivered Via the Respimat® Inhaler Compared to Placebo and Salmeterol HydroFluoroAlkane (HFA) Metered Dose Inhaler (MDI) (50 mcg Twice Daily) in Patient With Moderate Persistent Asthma II	4	Mean Difference (Final Values)	24.757	0.0001	Mixed Models Analysis	15.907	33.607	95	Standard Error of the Mean	4.513	All	1032	Completed	Phase 3
NCT01172821	4431135	8118640	Mean Pre-dose Morning PEF (PEF a.m.) Based on the Weekly Mean Response at Week 24	tiotropium bromide|salmeterol xinafoate	placebo|placebo|placebo|tiotropium Respimat® low dose|placebo|tiotropium Respimat® high dose|50 mcg salmeterol HFA MDI|placebo	Drug|Drug|Drug|Drug|Drug|Drug|Drug|Drug	asthma	Asthma	Parallel Assignment	Interventional	Treatment	Randomized	Evaluation of Tiotropium 2.5 and 5 mcg Once Daily Delivered Via the Respimat® Inhaler Compared to Placebo and Salmeterol HydroFluoroAlkane (HFA) Metered Dose Inhaler (MDI) (50 mcg Twice Daily) in Patient With Moderate Persistent Asthma II	4	Mean Difference (Final Values)	20.613	0.0001	Mixed Models Analysis	11.795	29.431	95	Standard Error of the Mean	4.496	All	1032	Completed	Phase 3
NCT01172821	4431136	8118641	The Responder Rate as Assessed by the ACQ	tiotropium bromide|salmeterol xinafoate	placebo|placebo|placebo|tiotropium Respimat® low dose|placebo|tiotropium Respimat® high dose|50 mcg salmeterol HFA MDI|placebo	Drug|Drug|Drug|Drug|Drug|Drug|Drug|Drug	asthma	Asthma	Parallel Assignment	Interventional	Treatment	Randomized	Evaluation of Tiotropium 2.5 and 5 mcg Once Daily Delivered Via the Respimat® Inhaler Compared to Placebo and Salmeterol HydroFluoroAlkane (HFA) Metered Dose Inhaler (MDI) (50 mcg Twice Daily) in Patient With Moderate Persistent Asthma II	4	Odds Ratio (OR)	0.98	1.1727	Fisher Exact	0.67	1.42	95		NA	All	1032	Completed	Phase 3
NCT01172821	4431137	8118641	The Responder Rate as Assessed by the ACQ	tiotropium bromide|salmeterol xinafoate	placebo|placebo|placebo|tiotropium Respimat® low dose|placebo|tiotropium Respimat® high dose|50 mcg salmeterol HFA MDI|placebo	Drug|Drug|Drug|Drug|Drug|Drug|Drug|Drug	asthma	Asthma	Parallel Assignment	Interventional	Treatment	Randomized	Evaluation of Tiotropium 2.5 and 5 mcg Once Daily Delivered Via the Respimat® Inhaler Compared to Placebo and Salmeterol HydroFluoroAlkane (HFA) Metered Dose Inhaler (MDI) (50 mcg Twice Daily) in Patient With Moderate Persistent Asthma II	4	Odds Ratio (OR)	1.19	0.4012	Fisher Exact	0.81	1.74	95		NA	All	1032	Completed	Phase 3
NCT01172821	4431139	8118642	Total Asthma Control Questionnaire (ACQ) Score	tiotropium bromide|salmeterol xinafoate	placebo|placebo|placebo|tiotropium Respimat® low dose|placebo|tiotropium Respimat® high dose|50 mcg salmeterol HFA MDI|placebo	Drug|Drug|Drug|Drug|Drug|Drug|Drug|Drug	asthma	Asthma	Parallel Assignment	Interventional	Treatment	Randomized	Evaluation of Tiotropium 2.5 and 5 mcg Once Daily Delivered Via the Respimat® Inhaler Compared to Placebo and Salmeterol HydroFluoroAlkane (HFA) Metered Dose Inhaler (MDI) (50 mcg Twice Daily) in Patient With Moderate Persistent Asthma II	4	Mean Difference (Final Values)	-0.127	0.0305	Mixed Models Analysis	-0.241	-0.012	95	Standard Error of the Mean	0.059	All	1032	Completed	Phase 3
NCT01172821	4431138	8118642	Total Asthma Control Questionnaire (ACQ) Score	tiotropium bromide|salmeterol xinafoate	placebo|placebo|placebo|tiotropium Respimat® low dose|placebo|tiotropium Respimat® high dose|50 mcg salmeterol HFA MDI|placebo	Drug|Drug|Drug|Drug|Drug|Drug|Drug|Drug	asthma	Asthma	Parallel Assignment	Interventional	Treatment	Randomized	Evaluation of Tiotropium 2.5 and 5 mcg Once Daily Delivered Via the Respimat® Inhaler Compared to Placebo and Salmeterol HydroFluoroAlkane (HFA) Metered Dose Inhaler (MDI) (50 mcg Twice Daily) in Patient With Moderate Persistent Asthma II	4	Mean Difference (Final Values)	-0.083	0.1602	Mixed Models Analysis	-0.198	0.033	95	Standard Error of the Mean	0.059	All	1032	Completed	Phase 3
NCT01172821	4431141	8118643	Total Asthma Quality of Life Questionnaire (AQLQs)) Score	tiotropium bromide|salmeterol xinafoate	placebo|placebo|placebo|tiotropium Respimat® low dose|placebo|tiotropium Respimat® high dose|50 mcg salmeterol HFA MDI|placebo	Drug|Drug|Drug|Drug|Drug|Drug|Drug|Drug	asthma	Asthma	Parallel Assignment	Interventional	Treatment	Randomized	Evaluation of Tiotropium 2.5 and 5 mcg Once Daily Delivered Via the Respimat® Inhaler Compared to Placebo and Salmeterol HydroFluoroAlkane (HFA) Metered Dose Inhaler (MDI) (50 mcg Twice Daily) in Patient With Moderate Persistent Asthma II	4	Mean Difference (Final Values)	0.011	0.87	Mixed Models Analysis	-0.122	0.144	95	Standard Error of the Mean	0.068	All	1032	Completed	Phase 3
NCT01172821	4431140	8118643	Total Asthma Quality of Life Questionnaire (AQLQs)) Score	tiotropium bromide|salmeterol xinafoate	placebo|placebo|placebo|tiotropium Respimat® low dose|placebo|tiotropium Respimat® high dose|50 mcg salmeterol HFA MDI|placebo	Drug|Drug|Drug|Drug|Drug|Drug|Drug|Drug	asthma	Asthma	Parallel Assignment	Interventional	Treatment	Randomized	Evaluation of Tiotropium 2.5 and 5 mcg Once Daily Delivered Via the Respimat® Inhaler Compared to Placebo and Salmeterol HydroFluoroAlkane (HFA) Metered Dose Inhaler (MDI) (50 mcg Twice Daily) in Patient With Moderate Persistent Asthma II	4	Mean Difference (Final Values)	-0.003	0.9612	Mixed Models Analysis	-0.137	0.13	95	Standard Error of the Mean	0.068	All	1032	Completed	Phase 3
NCT01172821	4431143	8118644	Trough PEF Response	tiotropium bromide|salmeterol xinafoate	placebo|placebo|placebo|tiotropium Respimat® low dose|placebo|tiotropium Respimat® high dose|50 mcg salmeterol HFA MDI|placebo	Drug|Drug|Drug|Drug|Drug|Drug|Drug|Drug	asthma	Asthma	Parallel Assignment	Interventional	Treatment	Randomized	Evaluation of Tiotropium 2.5 and 5 mcg Once Daily Delivered Via the Respimat® Inhaler Compared to Placebo and Salmeterol HydroFluoroAlkane (HFA) Metered Dose Inhaler (MDI) (50 mcg Twice Daily) in Patient With Moderate Persistent Asthma II	4	Mean Difference (Final Values)	28.759	0.0001	Mixed Models Analysis	19.025	38.494	95	Standard Error of the Mean	4.963	All	1032	Completed	Phase 3
NCT01172821	4431142	8118644	Trough PEF Response	tiotropium bromide|salmeterol xinafoate	placebo|placebo|placebo|tiotropium Respimat® low dose|placebo|tiotropium Respimat® high dose|50 mcg salmeterol HFA MDI|placebo	Drug|Drug|Drug|Drug|Drug|Drug|Drug|Drug	asthma	Asthma	Parallel Assignment	Interventional	Treatment	Randomized	Evaluation of Tiotropium 2.5 and 5 mcg Once Daily Delivered Via the Respimat® Inhaler Compared to Placebo and Salmeterol HydroFluoroAlkane (HFA) Metered Dose Inhaler (MDI) (50 mcg Twice Daily) in Patient With Moderate Persistent Asthma II	4	Mean Difference (Final Values)	28.178	0.0001	Mixed Models Analysis	18.401	37.956	95	Standard Error of the Mean	4.985	All	1032	Completed	Phase 3
NCT01172821	4431144	8118645	FVC Area Under Curve 0-3 Hours (AUC0-3h) Response	tiotropium bromide|salmeterol xinafoate	placebo|placebo|placebo|tiotropium Respimat® low dose|placebo|tiotropium Respimat® high dose|50 mcg salmeterol HFA MDI|placebo	Drug|Drug|Drug|Drug|Drug|Drug|Drug|Drug	asthma	Asthma	Parallel Assignment	Interventional	Treatment	Randomized	Evaluation of Tiotropium 2.5 and 5 mcg Once Daily Delivered Via the Respimat® Inhaler Compared to Placebo and Salmeterol HydroFluoroAlkane (HFA) Metered Dose Inhaler (MDI) (50 mcg Twice Daily) in Patient With Moderate Persistent Asthma II	4	Mean Difference (Final Values)	0.089	0.0019	Mixed Models Analysis	0.033	0.145	95	Standard Error of the Mean	0.029	All	1032	Completed	Phase 3
NCT01172821	4431145	8118645	FVC Area Under Curve 0-3 Hours (AUC0-3h) Response	tiotropium bromide|salmeterol xinafoate	placebo|placebo|placebo|tiotropium Respimat® low dose|placebo|tiotropium Respimat® high dose|50 mcg salmeterol HFA MDI|placebo	Drug|Drug|Drug|Drug|Drug|Drug|Drug|Drug	asthma	Asthma	Parallel Assignment	Interventional	Treatment	Randomized	Evaluation of Tiotropium 2.5 and 5 mcg Once Daily Delivered Via the Respimat® Inhaler Compared to Placebo and Salmeterol HydroFluoroAlkane (HFA) Metered Dose Inhaler (MDI) (50 mcg Twice Daily) in Patient With Moderate Persistent Asthma II	4	Mean Difference (Final Values)	0.108	0.0002	Mixed Models Analysis	0.052	0.164	95	Standard Error of the Mean	0.029	All	1032	Completed	Phase 3
NCT01172821	4431147	8118646	FEV1 Area Under Curve 0-3 Hours (AUC0-3h) Response	tiotropium bromide|salmeterol xinafoate	placebo|placebo|placebo|tiotropium Respimat® low dose|placebo|tiotropium Respimat® high dose|50 mcg salmeterol HFA MDI|placebo	Drug|Drug|Drug|Drug|Drug|Drug|Drug|Drug	asthma	Asthma	Parallel Assignment	Interventional	Treatment	Randomized	Evaluation of Tiotropium 2.5 and 5 mcg Once Daily Delivered Via the Respimat® Inhaler Compared to Placebo and Salmeterol HydroFluoroAlkane (HFA) Metered Dose Inhaler (MDI) (50 mcg Twice Daily) in Patient With Moderate Persistent Asthma II	4	Mean Difference (Final Values)	0.201	0.0001	Mixed Models Analysis	0.15	0.252	95	Standard Error of the Mean	0.026	All	1032	Completed	Phase 3
NCT01172821	4431146	8118646	FEV1 Area Under Curve 0-3 Hours (AUC0-3h) Response	tiotropium bromide|salmeterol xinafoate	placebo|placebo|placebo|tiotropium Respimat® low dose|placebo|tiotropium Respimat® high dose|50 mcg salmeterol HFA MDI|placebo	Drug|Drug|Drug|Drug|Drug|Drug|Drug|Drug	asthma	Asthma	Parallel Assignment	Interventional	Treatment	Randomized	Evaluation of Tiotropium 2.5 and 5 mcg Once Daily Delivered Via the Respimat® Inhaler Compared to Placebo and Salmeterol HydroFluoroAlkane (HFA) Metered Dose Inhaler (MDI) (50 mcg Twice Daily) in Patient With Moderate Persistent Asthma II	4	Mean Difference (Final Values)	0.163	0.0001	Mixed Models Analysis	0.112	0.215	95	Standard Error of the Mean	0.026	All	1032	Completed	Phase 3
NCT01172821	4431149	8118647	Trough FVC Response	tiotropium bromide|salmeterol xinafoate	placebo|placebo|placebo|tiotropium Respimat® low dose|placebo|tiotropium Respimat® high dose|50 mcg salmeterol HFA MDI|placebo	Drug|Drug|Drug|Drug|Drug|Drug|Drug|Drug	asthma	Asthma	Parallel Assignment	Interventional	Treatment	Randomized	Evaluation of Tiotropium 2.5 and 5 mcg Once Daily Delivered Via the Respimat® Inhaler Compared to Placebo and Salmeterol HydroFluoroAlkane (HFA) Metered Dose Inhaler (MDI) (50 mcg Twice Daily) in Patient With Moderate Persistent Asthma II	4	Mean Difference (Final Values)	0.087	0.0061	Mixed Models Analysis	0.025	0.149	95	Standard Error of the Mean	0.032	All	1032	Completed	Phase 3
NCT01172821	4431148	8118647	Trough FVC Response	tiotropium bromide|salmeterol xinafoate	placebo|placebo|placebo|tiotropium Respimat® low dose|placebo|tiotropium Respimat® high dose|50 mcg salmeterol HFA MDI|placebo	Drug|Drug|Drug|Drug|Drug|Drug|Drug|Drug	asthma	Asthma	Parallel Assignment	Interventional	Treatment	Randomized	Evaluation of Tiotropium 2.5 and 5 mcg Once Daily Delivered Via the Respimat® Inhaler Compared to Placebo and Salmeterol HydroFluoroAlkane (HFA) Metered Dose Inhaler (MDI) (50 mcg Twice Daily) in Patient With Moderate Persistent Asthma II	4	Mean Difference (Final Values)	0.083	0.0093	Mixed Models Analysis	0.021	0.146	95	Standard Error of the Mean	0.032	All	1032	Completed	Phase 3
NCT01172821	4431150	8118648	Peak FVC Within 3 Hours Post-dose Response	tiotropium bromide|salmeterol xinafoate	placebo|placebo|placebo|tiotropium Respimat® low dose|placebo|tiotropium Respimat® high dose|50 mcg salmeterol HFA MDI|placebo	Drug|Drug|Drug|Drug|Drug|Drug|Drug|Drug	asthma	Asthma	Parallel Assignment	Interventional	Treatment	Randomized	Evaluation of Tiotropium 2.5 and 5 mcg Once Daily Delivered Via the Respimat® Inhaler Compared to Placebo and Salmeterol HydroFluoroAlkane (HFA) Metered Dose Inhaler (MDI) (50 mcg Twice Daily) in Patient With Moderate Persistent Asthma II	4	Mean Difference (Final Values)	0.089	0.0031	Mixed Models Analysis	0.03	0.147	95	Standard Error of the Mean	0.03	All	1032	Completed	Phase 3
NCT01172821	4431151	8118648	Peak FVC Within 3 Hours Post-dose Response	tiotropium bromide|salmeterol xinafoate	placebo|placebo|placebo|tiotropium Respimat® low dose|placebo|tiotropium Respimat® high dose|50 mcg salmeterol HFA MDI|placebo	Drug|Drug|Drug|Drug|Drug|Drug|Drug|Drug	asthma	Asthma	Parallel Assignment	Interventional	Treatment	Randomized	Evaluation of Tiotropium 2.5 and 5 mcg Once Daily Delivered Via the Respimat® Inhaler Compared to Placebo and Salmeterol HydroFluoroAlkane (HFA) Metered Dose Inhaler (MDI) (50 mcg Twice Daily) in Patient With Moderate Persistent Asthma II	4	Mean Difference (Final Values)	0.11	0.0002	Mixed Models Analysis	0.052	0.168	95	Standard Error of the Mean	0.03	All	1032	Completed	Phase 3
NCT01172821	4431153	8118649	Trough FEV1 Response	tiotropium bromide|salmeterol xinafoate	placebo|placebo|placebo|tiotropium Respimat® low dose|placebo|tiotropium Respimat® high dose|50 mcg salmeterol HFA MDI|placebo	Drug|Drug|Drug|Drug|Drug|Drug|Drug|Drug	asthma	Asthma	Parallel Assignment	Interventional	Treatment	Randomized	Evaluation of Tiotropium 2.5 and 5 mcg Once Daily Delivered Via the Respimat® Inhaler Compared to Placebo and Salmeterol HydroFluoroAlkane (HFA) Metered Dose Inhaler (MDI) (50 mcg Twice Daily) in Patient With Moderate Persistent Asthma II	4	Mean Difference (Final Values)	0.176	0.0001	Mixed Models Analysis	0.12	0.233	95	Standard Error of the Mean	0.029	All	1032	Completed	Phase 3
NCT01172821	4431152	8118649	Trough FEV1 Response	tiotropium bromide|salmeterol xinafoate	placebo|placebo|placebo|tiotropium Respimat® low dose|placebo|tiotropium Respimat® high dose|50 mcg salmeterol HFA MDI|placebo	Drug|Drug|Drug|Drug|Drug|Drug|Drug|Drug	asthma	Asthma	Parallel Assignment	Interventional	Treatment	Randomized	Evaluation of Tiotropium 2.5 and 5 mcg Once Daily Delivered Via the Respimat® Inhaler Compared to Placebo and Salmeterol HydroFluoroAlkane (HFA) Metered Dose Inhaler (MDI) (50 mcg Twice Daily) in Patient With Moderate Persistent Asthma II	4	Mean Difference (Final Values)	0.133	0.0001	Mixed Models Analysis	0.076	0.19	95	Standard Error of the Mean	0.029	All	1032	Completed	Phase 3
NCT01172821	4431155	8118650	Peak FEV1 Within 3 Hours Post-dose Response	tiotropium bromide|salmeterol xinafoate	placebo|placebo|placebo|tiotropium Respimat® low dose|placebo|tiotropium Respimat® high dose|50 mcg salmeterol HFA MDI|placebo	Drug|Drug|Drug|Drug|Drug|Drug|Drug|Drug	asthma	Asthma	Parallel Assignment	Interventional	Treatment	Randomized	Evaluation of Tiotropium 2.5 and 5 mcg Once Daily Delivered Via the Respimat® Inhaler Compared to Placebo and Salmeterol HydroFluoroAlkane (HFA) Metered Dose Inhaler (MDI) (50 mcg Twice Daily) in Patient With Moderate Persistent Asthma II	4	Mean Difference (Final Values)	0.211	0.0001	Mixed Models Analysis	0.159	0.264	95	Standard Error of the Mean	0.027	All	1032	Completed	Phase 3
NCT01172821	4431154	8118650	Peak FEV1 Within 3 Hours Post-dose Response	tiotropium bromide|salmeterol xinafoate	placebo|placebo|placebo|tiotropium Respimat® low dose|placebo|tiotropium Respimat® high dose|50 mcg salmeterol HFA MDI|placebo	Drug|Drug|Drug|Drug|Drug|Drug|Drug|Drug	asthma	Asthma	Parallel Assignment	Interventional	Treatment	Randomized	Evaluation of Tiotropium 2.5 and 5 mcg Once Daily Delivered Via the Respimat® Inhaler Compared to Placebo and Salmeterol HydroFluoroAlkane (HFA) Metered Dose Inhaler (MDI) (50 mcg Twice Daily) in Patient With Moderate Persistent Asthma II	4	Mean Difference (Final Values)	0.169	0.0001	Mixed Models Analysis	0.116	0.222	95	Standard Error of the Mean	0.027	All	1032	Completed	Phase 3
NCT01172938	4431046	8118586	Percentage of Participants Achieving a Dactylitis Score of Zero at Week 24	thalidomide|apremilast	Apremilast 20mg|Apremilast 30mg|Placebo + 20 mg Apremilast|Placebo + 30 mg Apremilast	Drug|Drug|Drug|Drug	arthritis, psoriatic|arthritis	Psoriatic Arthritis	Parallel Assignment	Interventional	Treatment	Randomized	Efficacy and Safety Study of Apremilast to Treat Active Psoriatic Arthritis	4	Adjusted Difference	8.8	NA		-8.5	26.2	95		NA	All	504	Completed	Phase 3
NCT01172938	4431047	8118586	Percentage of Participants Achieving a Dactylitis Score of Zero at Week 24	thalidomide|apremilast	Apremilast 20mg|Apremilast 30mg|Placebo + 20 mg Apremilast|Placebo + 30 mg Apremilast	Drug|Drug|Drug|Drug	arthritis, psoriatic|arthritis	Psoriatic Arthritis	Parallel Assignment	Interventional	Treatment	Randomized	Efficacy and Safety Study of Apremilast to Treat Active Psoriatic Arthritis	4	Adjusted Difference	5.8	NA		-10.7	22.4	95		NA	All	504	Completed	Phase 3
NCT01172938	4431048	8118587	Percentage of Participants Achieving a MASES Score of Zero at Week 24	thalidomide|apremilast	Apremilast 20mg|Apremilast 30mg|Placebo + 20 mg Apremilast|Placebo + 30 mg Apremilast	Drug|Drug|Drug|Drug	arthritis, psoriatic|arthritis	Psoriatic Arthritis	Parallel Assignment	Interventional	Treatment	Randomized	Efficacy and Safety Study of Apremilast to Treat Active Psoriatic Arthritis	4	Adjusted Difference	16.8	NA		5.6	27.9	95		NA	All	504	Completed	Phase 3
NCT01172938	4431049	8118587	Percentage of Participants Achieving a MASES Score of Zero at Week 24	thalidomide|apremilast	Apremilast 20mg|Apremilast 30mg|Placebo + 20 mg Apremilast|Placebo + 30 mg Apremilast	Drug|Drug|Drug|Drug	arthritis, psoriatic|arthritis	Psoriatic Arthritis	Parallel Assignment	Interventional	Treatment	Randomized	Efficacy and Safety Study of Apremilast to Treat Active Psoriatic Arthritis	4	Adjusted Difference	17.4	NA		6.6	28.2	95		NA	All	504	Completed	Phase 3
NCT01172938	4431051	8118588	Percentage of Participants Achieving a Dactylitis Score of Zero at Week 16	thalidomide|apremilast	Apremilast 20mg|Apremilast 30mg|Placebo + 20 mg Apremilast|Placebo + 30 mg Apremilast	Drug|Drug|Drug|Drug	arthritis, psoriatic|arthritis	Psoriatic Arthritis	Parallel Assignment	Interventional	Treatment	Randomized	Efficacy and Safety Study of Apremilast to Treat Active Psoriatic Arthritis	4	Adjusted Difference	-1.4	NA		-17.7	14.8	95		NA	All	504	Completed	Phase 3
NCT01172938	4431050	8118588	Percentage of Participants Achieving a Dactylitis Score of Zero at Week 16	thalidomide|apremilast	Apremilast 20mg|Apremilast 30mg|Placebo + 20 mg Apremilast|Placebo + 30 mg Apremilast	Drug|Drug|Drug|Drug	arthritis, psoriatic|arthritis	Psoriatic Arthritis	Parallel Assignment	Interventional	Treatment	Randomized	Efficacy and Safety Study of Apremilast to Treat Active Psoriatic Arthritis	4	Adjusted Difference	2.4	NA		-14.8	19.6	95		NA	All	504	Completed	Phase 3
NCT01172938	4431052	8118589	Percentage of Participants Achieving a MASES Score of Zero at Week 16	thalidomide|apremilast	Apremilast 20mg|Apremilast 30mg|Placebo + 20 mg Apremilast|Placebo + 30 mg Apremilast	Drug|Drug|Drug|Drug	arthritis, psoriatic|arthritis	Psoriatic Arthritis	Parallel Assignment	Interventional	Treatment	Randomized	Efficacy and Safety Study of Apremilast to Treat Active Psoriatic Arthritis	4	Adjusted Difference	11.9	NA		0.8	23	95		NA	All	504	Completed	Phase 3
NCT01172938	4431053	8118589	Percentage of Participants Achieving a MASES Score of Zero at Week 16	thalidomide|apremilast	Apremilast 20mg|Apremilast 30mg|Placebo + 20 mg Apremilast|Placebo + 30 mg Apremilast	Drug|Drug|Drug|Drug	arthritis, psoriatic|arthritis	Psoriatic Arthritis	Parallel Assignment	Interventional	Treatment	Randomized	Efficacy and Safety Study of Apremilast to Treat Active Psoriatic Arthritis	4	Adjusted Difference	7.6	NA		-2.8	17.9	95		NA	All	504	Completed	Phase 3
NCT01172938	4431054	8118590	Percentage of Participants With a ACR 70 Response at Week 24	thalidomide|apremilast	Apremilast 20mg|Apremilast 30mg|Placebo + 20 mg Apremilast|Placebo + 30 mg Apremilast	Drug|Drug|Drug|Drug	arthritis, psoriatic|arthritis	Psoriatic Arthritis	Parallel Assignment	Interventional	Treatment	Randomized	Efficacy and Safety Study of Apremilast to Treat Active Psoriatic Arthritis	4	Adjusted Difference	4.7	NA		1.2	8.3	95		NA	All	504	Completed	Phase 3
NCT01172938	4431055	8118590	Percentage of Participants With a ACR 70 Response at Week 24	thalidomide|apremilast	Apremilast 20mg|Apremilast 30mg|Placebo + 20 mg Apremilast|Placebo + 30 mg Apremilast	Drug|Drug|Drug|Drug	arthritis, psoriatic|arthritis	Psoriatic Arthritis	Parallel Assignment	Interventional	Treatment	Randomized	Efficacy and Safety Study of Apremilast to Treat Active Psoriatic Arthritis	4	Adjusted Difference	9.5	NA		4.8	14.2	95		NA	All	504	Completed	Phase 3
NCT01172938	4431056	8118591	Percentage of Participants With an ACR 50 Response at Week 24	thalidomide|apremilast	Apremilast 20mg|Apremilast 30mg|Placebo + 20 mg Apremilast|Placebo + 30 mg Apremilast	Drug|Drug|Drug|Drug	arthritis, psoriatic|arthritis	Psoriatic Arthritis	Parallel Assignment	Interventional	Treatment	Randomized	Efficacy and Safety Study of Apremilast to Treat Active Psoriatic Arthritis	4	Adjusted Difference	10.1	NA		4	16.1	95		NA	All	504	Completed	Phase 3
NCT01172938	4431057	8118591	Percentage of Participants With an ACR 50 Response at Week 24	thalidomide|apremilast	Apremilast 20mg|Apremilast 30mg|Placebo + 20 mg Apremilast|Placebo + 30 mg Apremilast	Drug|Drug|Drug|Drug	arthritis, psoriatic|arthritis	Psoriatic Arthritis	Parallel Assignment	Interventional	Treatment	Randomized	Efficacy and Safety Study of Apremilast to Treat Active Psoriatic Arthritis	4	Adjusted Difference	14.9	NA		8.3	21.5	95		NA	All	504	Completed	Phase 3
NCT01172938	4431059	8118592	Percentage of Participants With an ACR 70 Response at Week 16	thalidomide|apremilast	Apremilast 20mg|Apremilast 30mg|Placebo + 20 mg Apremilast|Placebo + 30 mg Apremilast	Drug|Drug|Drug|Drug	arthritis, psoriatic|arthritis	Psoriatic Arthritis	Parallel Assignment	Interventional	Treatment	Randomized	Efficacy and Safety Study of Apremilast to Treat Active Psoriatic Arthritis	4	Adjusted Difference	3.1	NA		-0.4	6.5	95		NA	All	504	Completed	Phase 3
NCT01172938	4431058	8118592	Percentage of Participants With an ACR 70 Response at Week 16	thalidomide|apremilast	Apremilast 20mg|Apremilast 30mg|Placebo + 20 mg Apremilast|Placebo + 30 mg Apremilast	Drug|Drug|Drug|Drug	arthritis, psoriatic|arthritis	Psoriatic Arthritis	Parallel Assignment	Interventional	Treatment	Randomized	Efficacy and Safety Study of Apremilast to Treat Active Psoriatic Arthritis	4	Adjusted Difference	4.8	NA		0.8	8.7	95		NA	All	504	Completed	Phase 3
NCT01172938	4431060	8118593	Percentage of Participants With a ACR 50 Response at Week 16	thalidomide|apremilast	Apremilast 20mg|Apremilast 30mg|Placebo + 20 mg Apremilast|Placebo + 30 mg Apremilast	Drug|Drug|Drug|Drug	arthritis, psoriatic|arthritis	Psoriatic Arthritis	Parallel Assignment	Interventional	Treatment	Randomized	Efficacy and Safety Study of Apremilast to Treat Active Psoriatic Arthritis	4	Adjusted Difference	9.5	NA		3	16	95		NA	All	504	Completed	Phase 3
NCT01172938	4431061	8118593	Percentage of Participants With a ACR 50 Response at Week 16	thalidomide|apremilast	Apremilast 20mg|Apremilast 30mg|Placebo + 20 mg Apremilast|Placebo + 30 mg Apremilast	Drug|Drug|Drug|Drug	arthritis, psoriatic|arthritis	Psoriatic Arthritis	Parallel Assignment	Interventional	Treatment	Randomized	Efficacy and Safety Study of Apremilast to Treat Active Psoriatic Arthritis	4	Adjusted Difference	10.3	NA		3.7	16.8	95		NA	All	504	Completed	Phase 3
NCT01172938	4431062	8118594	Percentage of Participants With Good or Moderate EULAR Response at Week 24	thalidomide|apremilast	Apremilast 20mg|Apremilast 30mg|Placebo + 20 mg Apremilast|Placebo + 30 mg Apremilast	Drug|Drug|Drug|Drug	arthritis, psoriatic|arthritis	Psoriatic Arthritis	Parallel Assignment	Interventional	Treatment	Randomized	Efficacy and Safety Study of Apremilast to Treat Active Psoriatic Arthritis	4	Adjusted Difference	14.2	NA		5.4	23.1	95		NA	All	504	Completed	Phase 3
NCT01172938	4431063	8118594	Percentage of Participants With Good or Moderate EULAR Response at Week 24	thalidomide|apremilast	Apremilast 20mg|Apremilast 30mg|Placebo + 20 mg Apremilast|Placebo + 30 mg Apremilast	Drug|Drug|Drug|Drug	arthritis, psoriatic|arthritis	Psoriatic Arthritis	Parallel Assignment	Interventional	Treatment	Randomized	Efficacy and Safety Study of Apremilast to Treat Active Psoriatic Arthritis	4	Adjusted Difference	26.3	NA		17.1	35.5	95		NA	All	504	Completed	Phase 3
NCT01172938	4431064	8118595	Percentage of Participants With Dactylitis Improvement ≥ 1 Point at Week 24	thalidomide|apremilast	Apremilast 20mg|Apremilast 30mg|Placebo + 20 mg Apremilast|Placebo + 30 mg Apremilast	Drug|Drug|Drug|Drug	arthritis, psoriatic|arthritis	Psoriatic Arthritis	Parallel Assignment	Interventional	Treatment	Randomized	Efficacy and Safety Study of Apremilast to Treat Active Psoriatic Arthritis	4	Adjusted Difference	7.7	NA		-8.7	24.2	95		NA	All	504	Completed	Phase 3
NCT01172938	4431065	8118595	Percentage of Participants With Dactylitis Improvement ≥ 1 Point at Week 24	thalidomide|apremilast	Apremilast 20mg|Apremilast 30mg|Placebo + 20 mg Apremilast|Placebo + 30 mg Apremilast	Drug|Drug|Drug|Drug	arthritis, psoriatic|arthritis	Psoriatic Arthritis	Parallel Assignment	Interventional	Treatment	Randomized	Efficacy and Safety Study of Apremilast to Treat Active Psoriatic Arthritis	4	Adjusted Difference	8.9	NA		-6.8	24.6	95		NA	All	504	Completed	Phase 3
NCT01172938	4431067	8118596	Percentage of Participants With MASES Improvement ≥ 20% at Week 24	thalidomide|apremilast	Apremilast 20mg|Apremilast 30mg|Placebo + 20 mg Apremilast|Placebo + 30 mg Apremilast	Drug|Drug|Drug|Drug	arthritis, psoriatic|arthritis	Psoriatic Arthritis	Parallel Assignment	Interventional	Treatment	Randomized	Efficacy and Safety Study of Apremilast to Treat Active Psoriatic Arthritis	4	Adjusted Difference	13.2	NA		-0.1	26.5	95		NA	All	504	Completed	Phase 3
NCT01172938	4431066	8118596	Percentage of Participants With MASES Improvement ≥ 20% at Week 24	thalidomide|apremilast	Apremilast 20mg|Apremilast 30mg|Placebo + 20 mg Apremilast|Placebo + 30 mg Apremilast	Drug|Drug|Drug|Drug	arthritis, psoriatic|arthritis	Psoriatic Arthritis	Parallel Assignment	Interventional	Treatment	Randomized	Efficacy and Safety Study of Apremilast to Treat Active Psoriatic Arthritis	4	Adjusted Difference	11.3	NA		-2.4	25	95		NA	All	504	Completed	Phase 3
NCT01172938	4431068	8118597	Percentage of Participants With Good or Moderate European League Against Rheumatism (EULAR) Response at Week 16	thalidomide|apremilast	Apremilast 20mg|Apremilast 30mg|Placebo + 20 mg Apremilast|Placebo + 30 mg Apremilast	Drug|Drug|Drug|Drug	arthritis, psoriatic|arthritis	Psoriatic Arthritis	Parallel Assignment	Interventional	Treatment	Randomized	Efficacy and Safety Study of Apremilast to Treat Active Psoriatic Arthritis	4	Adjusted Difference	16.6	NA		6.4	26.8	95		NA	All	504	Completed	Phase 3
NCT01172938	4431069	8118597	Percentage of Participants With Good or Moderate European League Against Rheumatism (EULAR) Response at Week 16	thalidomide|apremilast	Apremilast 20mg|Apremilast 30mg|Placebo + 20 mg Apremilast|Placebo + 30 mg Apremilast	Drug|Drug|Drug|Drug	arthritis, psoriatic|arthritis	Psoriatic Arthritis	Parallel Assignment	Interventional	Treatment	Randomized	Efficacy and Safety Study of Apremilast to Treat Active Psoriatic Arthritis	4	Adjusted Difference	19.2	NA		9	29.3	95		NA	All	504	Completed	Phase 3
NCT01172938	4431070	8118598	Percentage of Participants With Dactylitis Improvement ≥ 1 Point at Week 16	thalidomide|apremilast	Apremilast 20mg|Apremilast 30mg|Placebo + 20 mg Apremilast|Placebo + 30 mg Apremilast	Drug|Drug|Drug|Drug	arthritis, psoriatic|arthritis	Psoriatic Arthritis	Parallel Assignment	Interventional	Treatment	Randomized	Efficacy and Safety Study of Apremilast to Treat Active Psoriatic Arthritis	4	Adjusted Difference	7.7	NA		-9.1	24.6	95		NA	All	504	Completed	Phase 3
NCT01172938	4431071	8118598	Percentage of Participants With Dactylitis Improvement ≥ 1 Point at Week 16	thalidomide|apremilast	Apremilast 20mg|Apremilast 30mg|Placebo + 20 mg Apremilast|Placebo + 30 mg Apremilast	Drug|Drug|Drug|Drug	arthritis, psoriatic|arthritis	Psoriatic Arthritis	Parallel Assignment	Interventional	Treatment	Randomized	Efficacy and Safety Study of Apremilast to Treat Active Psoriatic Arthritis	4	Adjusted Difference	2.9	NA		-13.4	19.3	95		NA	All	504	Completed	Phase 3
NCT01172938	4431072	8118599	Percentage of Participants With MASES Improvement ≥ 20% at Week 16	thalidomide|apremilast	Apremilast 20mg|Apremilast 30mg|Placebo + 20 mg Apremilast|Placebo + 30 mg Apremilast	Drug|Drug|Drug|Drug	arthritis, psoriatic|arthritis	Psoriatic Arthritis	Parallel Assignment	Interventional	Treatment	Randomized	Efficacy and Safety Study of Apremilast to Treat Active Psoriatic Arthritis	4	Adjusted Difference	7.3	NA		-6.5	21.1	95		NA	All	504	Completed	Phase 3
NCT01172938	4431073	8118599	Percentage of Participants With MASES Improvement ≥ 20% at Week 16	thalidomide|apremilast	Apremilast 20mg|Apremilast 30mg|Placebo + 20 mg Apremilast|Placebo + 30 mg Apremilast	Drug|Drug|Drug|Drug	arthritis, psoriatic|arthritis	Psoriatic Arthritis	Parallel Assignment	Interventional	Treatment	Randomized	Efficacy and Safety Study of Apremilast to Treat Active Psoriatic Arthritis	4	Adjusted Difference	3.3	NA		-10.1	16.7	95		NA	All	504	Completed	Phase 3
NCT01172938	4431074	8118600	Change From Baseline in the Functional Assessment of Chronic Illness Therapy-Fatigue (FACIT-Fatigue) Score at Week 24	thalidomide|apremilast	Apremilast 20mg|Apremilast 30mg|Placebo + 20 mg Apremilast|Placebo + 30 mg Apremilast	Drug|Drug|Drug|Drug	arthritis, psoriatic|arthritis	Psoriatic Arthritis	Parallel Assignment	Interventional	Treatment	Randomized	Efficacy and Safety Study of Apremilast to Treat Active Psoriatic Arthritis	4	LS Mean DIfference	0.4	NA		-1.5	2.29	95		NA	All	504	Completed	Phase 3
NCT01172938	4431075	8118600	Change From Baseline in the Functional Assessment of Chronic Illness Therapy-Fatigue (FACIT-Fatigue) Score at Week 24	thalidomide|apremilast	Apremilast 20mg|Apremilast 30mg|Placebo + 20 mg Apremilast|Placebo + 30 mg Apremilast	Drug|Drug|Drug|Drug	arthritis, psoriatic|arthritis	Psoriatic Arthritis	Parallel Assignment	Interventional	Treatment	Randomized	Efficacy and Safety Study of Apremilast to Treat Active Psoriatic Arthritis	4	LS mean Difference	2.21	NA		0.32	4.1	95		NA	All	504	Completed	Phase 3
NCT01172938	4431077	8118601	Change From Baseline in the Disease Activity Score (DAS28) at Week 24	thalidomide|apremilast	Apremilast 20mg|Apremilast 30mg|Placebo + 20 mg Apremilast|Placebo + 30 mg Apremilast	Drug|Drug|Drug|Drug	arthritis, psoriatic|arthritis	Psoriatic Arthritis	Parallel Assignment	Interventional	Treatment	Randomized	Efficacy and Safety Study of Apremilast to Treat Active Psoriatic Arthritis	4	LS Mean Difference	-0.7	NA		-0.94	-0.46	95		NA	All	504	Completed	Phase 3
NCT01172938	4431076	8118601	Change From Baseline in the Disease Activity Score (DAS28) at Week 24	thalidomide|apremilast	Apremilast 20mg|Apremilast 30mg|Placebo + 20 mg Apremilast|Placebo + 30 mg Apremilast	Drug|Drug|Drug|Drug	arthritis, psoriatic|arthritis	Psoriatic Arthritis	Parallel Assignment	Interventional	Treatment	Randomized	Efficacy and Safety Study of Apremilast to Treat Active Psoriatic Arthritis	4	LS Mean Difference	-0.46	NA		-0.7	-0.22	95		NA	All	504	Completed	Phase 3
NCT01172938	4431078	8118602	Change From Baseline in Clinical Disease Activity Index (CDAI) at Week 24	thalidomide|apremilast	Apremilast 20mg|Apremilast 30mg|Placebo + 20 mg Apremilast|Placebo + 30 mg Apremilast	Drug|Drug|Drug|Drug	arthritis, psoriatic|arthritis	Psoriatic Arthritis	Parallel Assignment	Interventional	Treatment	Randomized	Efficacy and Safety Study of Apremilast to Treat Active Psoriatic Arthritis	4	LS mean Difference	-4.41	NA		-7.03	-1.79	95		NA	All	504	Completed	Phase 3
NCT01172938	4431079	8118602	Change From Baseline in Clinical Disease Activity Index (CDAI) at Week 24	thalidomide|apremilast	Apremilast 20mg|Apremilast 30mg|Placebo + 20 mg Apremilast|Placebo + 30 mg Apremilast	Drug|Drug|Drug|Drug	arthritis, psoriatic|arthritis	Psoriatic Arthritis	Parallel Assignment	Interventional	Treatment	Randomized	Efficacy and Safety Study of Apremilast to Treat Active Psoriatic Arthritis	4	LS mean Difference	-6.38	NA		-9	-3.75	95		NA	All	504	Completed	Phase 3
NCT01172938	4431081	8118603	Change From Baseline in Dactylitis Severity Score at Week 24	thalidomide|apremilast	Apremilast 20mg|Apremilast 30mg|Placebo + 20 mg Apremilast|Placebo + 30 mg Apremilast	Drug|Drug|Drug|Drug	arthritis, psoriatic|arthritis	Psoriatic Arthritis	Parallel Assignment	Interventional	Treatment	Randomized	Efficacy and Safety Study of Apremilast to Treat Active Psoriatic Arthritis	4	LS Mean Difference	-0.5	NA		-1.2	0.3	95		NA	All	504	Completed	Phase 3
NCT01172938	4431080	8118603	Change From Baseline in Dactylitis Severity Score at Week 24	thalidomide|apremilast	Apremilast 20mg|Apremilast 30mg|Placebo + 20 mg Apremilast|Placebo + 30 mg Apremilast	Drug|Drug|Drug|Drug	arthritis, psoriatic|arthritis	Psoriatic Arthritis	Parallel Assignment	Interventional	Treatment	Randomized	Efficacy and Safety Study of Apremilast to Treat Active Psoriatic Arthritis	4	LS Mean Difference	-0.7	NA		-1.5	0.1	95		NA	All	504	Completed	Phase 3
NCT01172938	4431083	8118604	Change From Baseline in Maastricht Ankylosing Spondylitis Entheses Score (MASES) at Week 24	thalidomide|apremilast	Apremilast 20mg|Apremilast 30mg|Placebo + 20 mg Apremilast|Placebo + 30 mg Apremilast	Drug|Drug|Drug|Drug	arthritis, psoriatic|arthritis	Psoriatic Arthritis	Parallel Assignment	Interventional	Treatment	Randomized	Efficacy and Safety Study of Apremilast to Treat Active Psoriatic Arthritis	4	LS Mean Difference	-0.8	NA		-1.6	0	95		NA	All	504	Completed	Phase 3
NCT01172938	4431082	8118604	Change From Baseline in Maastricht Ankylosing Spondylitis Entheses Score (MASES) at Week 24	thalidomide|apremilast	Apremilast 20mg|Apremilast 30mg|Placebo + 20 mg Apremilast|Placebo + 30 mg Apremilast	Drug|Drug|Drug|Drug	arthritis, psoriatic|arthritis	Psoriatic Arthritis	Parallel Assignment	Interventional	Treatment	Randomized	Efficacy and Safety Study of Apremilast to Treat Active Psoriatic Arthritis	4	LS Mean DIfference	-0.8	NA		-1.6	0.1	95		NA	All	504	Completed	Phase 3
NCT01172938	4431085	8118605	Change From Baseline in Patient's Assessment of Pain at Week 24	thalidomide|apremilast	Apremilast 20mg|Apremilast 30mg|Placebo + 20 mg Apremilast|Placebo + 30 mg Apremilast	Drug|Drug|Drug|Drug	arthritis, psoriatic|arthritis	Psoriatic Arthritis	Parallel Assignment	Interventional	Treatment	Randomized	Efficacy and Safety Study of Apremilast to Treat Active Psoriatic Arthritis	4	Adjusted Difference	-10.6	NA		-15.4	-5.7	95		NA	All	504	Completed	Phase 3
NCT01172938	4431084	8118605	Change From Baseline in Patient's Assessment of Pain at Week 24	thalidomide|apremilast	Apremilast 20mg|Apremilast 30mg|Placebo + 20 mg Apremilast|Placebo + 30 mg Apremilast	Drug|Drug|Drug|Drug	arthritis, psoriatic|arthritis	Psoriatic Arthritis	Parallel Assignment	Interventional	Treatment	Randomized	Efficacy and Safety Study of Apremilast to Treat Active Psoriatic Arthritis	4	LS Mean Difference	-7.1	NA		-12	-2.2	95		NA	All	504	Completed	Phase 3
NCT01172938	4431086	8118606	Percentage of Participants With a Modified Psoriatic Arthritis Response Criteria (PsARC) Response at Week 24	thalidomide|apremilast	Apremilast 20mg|Apremilast 30mg|Placebo + 20 mg Apremilast|Placebo + 30 mg Apremilast	Drug|Drug|Drug|Drug	arthritis, psoriatic|arthritis	Psoriatic Arthritis	Parallel Assignment	Interventional	Treatment	Randomized	Efficacy and Safety Study of Apremilast to Treat Active Psoriatic Arthritis	4	Adjusted Difference	12.4	NA		3.4	21.5	95		NA	All	504	Completed	Phase 3
NCT01172938	4431087	8118606	Percentage of Participants With a Modified Psoriatic Arthritis Response Criteria (PsARC) Response at Week 24	thalidomide|apremilast	Apremilast 20mg|Apremilast 30mg|Placebo + 20 mg Apremilast|Placebo + 30 mg Apremilast	Drug|Drug|Drug|Drug	arthritis, psoriatic|arthritis	Psoriatic Arthritis	Parallel Assignment	Interventional	Treatment	Randomized	Efficacy and Safety Study of Apremilast to Treat Active Psoriatic Arthritis	4	Adjusted Difference	24.6	NA		15.2	34	95		NA	All	504	Completed	Phase 3
NCT01172938	4431088	8118607	Change From Baseline in SF-36 Physical Function at Week 24	thalidomide|apremilast	Apremilast 20mg|Apremilast 30mg|Placebo + 20 mg Apremilast|Placebo + 30 mg Apremilast	Drug|Drug|Drug|Drug	arthritis, psoriatic|arthritis	Psoriatic Arthritis	Parallel Assignment	Interventional	Treatment	Randomized	Efficacy and Safety Study of Apremilast to Treat Active Psoriatic Arthritis	4	LS Mean Difference	2.04	NA		0.21	3.88	95		NA	All	504	Completed	Phase 3
NCT01172938	4431089	8118607	Change From Baseline in SF-36 Physical Function at Week 24	thalidomide|apremilast	Apremilast 20mg|Apremilast 30mg|Placebo + 20 mg Apremilast|Placebo + 30 mg Apremilast	Drug|Drug|Drug|Drug	arthritis, psoriatic|arthritis	Psoriatic Arthritis	Parallel Assignment	Interventional	Treatment	Randomized	Efficacy and Safety Study of Apremilast to Treat Active Psoriatic Arthritis	4	LS Mean Difference	3.56	NA		1.72	5.4	95		NA	All	504	Completed	Phase 3
NCT01172938	4431090	8118608	Change From Baseline in the Functional Assessment of Chronic Illness Therapy-Fatigue (FACIT-Fatigue) Score at Week 16	thalidomide|apremilast	Apremilast 20mg|Apremilast 30mg|Placebo + 20 mg Apremilast|Placebo + 30 mg Apremilast	Drug|Drug|Drug|Drug	arthritis, psoriatic|arthritis	Psoriatic Arthritis	Parallel Assignment	Interventional	Treatment	Randomized	Efficacy and Safety Study of Apremilast to Treat Active Psoriatic Arthritis	4	LS Mean Difference	0.13	NA		-1.77	2.03	95		NA	All	504	Completed	Phase 3
NCT01172938	4431091	8118608	Change From Baseline in the Functional Assessment of Chronic Illness Therapy-Fatigue (FACIT-Fatigue) Score at Week 16	thalidomide|apremilast	Apremilast 20mg|Apremilast 30mg|Placebo + 20 mg Apremilast|Placebo + 30 mg Apremilast	Drug|Drug|Drug|Drug	arthritis, psoriatic|arthritis	Psoriatic Arthritis	Parallel Assignment	Interventional	Treatment	Randomized	Efficacy and Safety Study of Apremilast to Treat Active Psoriatic Arthritis	4	LS Mean Difference	2.33	NA		0.43	4.23	95		NA	All	504	Completed	Phase 3
NCT01172938	4431093	8118609	Change From Baseline in the Disease Activity Score (DAS28) at Week 16	thalidomide|apremilast	Apremilast 20mg|Apremilast 30mg|Placebo + 20 mg Apremilast|Placebo + 30 mg Apremilast	Drug|Drug|Drug|Drug	arthritis, psoriatic|arthritis	Psoriatic Arthritis	Parallel Assignment	Interventional	Treatment	Randomized	Efficacy and Safety Study of Apremilast to Treat Active Psoriatic Arthritis	4	LS Mean Difference	-0.53	NA		-0.76	-0.31	95		NA	All	504	Completed	Phase 3
NCT01172938	4431092	8118609	Change From Baseline in the Disease Activity Score (DAS28) at Week 16	thalidomide|apremilast	Apremilast 20mg|Apremilast 30mg|Placebo + 20 mg Apremilast|Placebo + 30 mg Apremilast	Drug|Drug|Drug|Drug	arthritis, psoriatic|arthritis	Psoriatic Arthritis	Parallel Assignment	Interventional	Treatment	Randomized	Efficacy and Safety Study of Apremilast to Treat Active Psoriatic Arthritis	4	LS Mean Difference	-0.47	NA		-0.7	-0.25	95		NA	All	504	Completed	Phase 3
NCT01172938	4431095	8118610	Change From Baseline in Clinical Disease Activity Index (CDAI) at Week 16	thalidomide|apremilast	Apremilast 20mg|Apremilast 30mg|Placebo + 20 mg Apremilast|Placebo + 30 mg Apremilast	Drug|Drug|Drug|Drug	arthritis, psoriatic|arthritis	Psoriatic Arthritis	Parallel Assignment	Interventional	Treatment	Randomized	Efficacy and Safety Study of Apremilast to Treat Active Psoriatic Arthritis	4	LS Mean Difference	-4.88	NA		-7.41	-2.34	95		NA	All	504	Completed	Phase 3
NCT01172938	4431094	8118610	Change From Baseline in Clinical Disease Activity Index (CDAI) at Week 16	thalidomide|apremilast	Apremilast 20mg|Apremilast 30mg|Placebo + 20 mg Apremilast|Placebo + 30 mg Apremilast	Drug|Drug|Drug|Drug	arthritis, psoriatic|arthritis	Psoriatic Arthritis	Parallel Assignment	Interventional	Treatment	Randomized	Efficacy and Safety Study of Apremilast to Treat Active Psoriatic Arthritis	4	LS Mean Difference	-4.39	NA		-6.92	-1.86	95		NA	All	504	Completed	Phase 3
NCT01172938	4431097	8118611	Change From Baseline in Dactylitis Severity Score at Week 16	thalidomide|apremilast	Apremilast 20mg|Apremilast 30mg|Placebo + 20 mg Apremilast|Placebo + 30 mg Apremilast	Drug|Drug|Drug|Drug	arthritis, psoriatic|arthritis	Psoriatic Arthritis	Parallel Assignment	Interventional	Treatment	Randomized	Efficacy and Safety Study of Apremilast to Treat Active Psoriatic Arthritis	4	LS Mean Difference	-0.3	NA		-1.1	0.4	95		NA	All	504	Completed	Phase 3
NCT01172938	4431096	8118611	Change From Baseline in Dactylitis Severity Score at Week 16	thalidomide|apremilast	Apremilast 20mg|Apremilast 30mg|Placebo + 20 mg Apremilast|Placebo + 30 mg Apremilast	Drug|Drug|Drug|Drug	arthritis, psoriatic|arthritis	Psoriatic Arthritis	Parallel Assignment	Interventional	Treatment	Randomized	Efficacy and Safety Study of Apremilast to Treat Active Psoriatic Arthritis	4	LS Mean Difference	-0.5	NA		-1.3	0.3	95		NA	All	504	Completed	Phase 3
NCT01172938	4431099	8118612	Change From Baseline in Maastricht Ankylosing Spondylitis Entheses Score (MASES) at Week 16	thalidomide|apremilast	Apremilast 20mg|Apremilast 30mg|Placebo + 20 mg Apremilast|Placebo + 30 mg Apremilast	Drug|Drug|Drug|Drug	arthritis, psoriatic|arthritis	Psoriatic Arthritis	Parallel Assignment	Interventional	Treatment	Randomized	Efficacy and Safety Study of Apremilast to Treat Active Psoriatic Arthritis	4	LS Mean Difference	-0.4	NA		-1.2	0.4	95		NA	All	504	Completed	Phase 3
NCT01172938	4431098	8118612	Change From Baseline in Maastricht Ankylosing Spondylitis Entheses Score (MASES) at Week 16	thalidomide|apremilast	Apremilast 20mg|Apremilast 30mg|Placebo + 20 mg Apremilast|Placebo + 30 mg Apremilast	Drug|Drug|Drug|Drug	arthritis, psoriatic|arthritis	Psoriatic Arthritis	Parallel Assignment	Interventional	Treatment	Randomized	Efficacy and Safety Study of Apremilast to Treat Active Psoriatic Arthritis	4	LS Mean Difference	-0.5	NA		-1.3	0.3	95		NA	All	504	Completed	Phase 3
NCT01172938	4431100	8118613	Change From Baseline in Patient's Assessment of Pain at Week 16	thalidomide|apremilast	Apremilast 20mg|Apremilast 30mg|Placebo + 20 mg Apremilast|Placebo + 30 mg Apremilast	Drug|Drug|Drug|Drug	arthritis, psoriatic|arthritis	Psoriatic Arthritis	Parallel Assignment	Interventional	Treatment	Randomized	Efficacy and Safety Study of Apremilast to Treat Active Psoriatic Arthritis	4	LS Mean Difference	-5.8	NA		-10.8	-0.7	95		NA	All	504	Completed	Phase 3
NCT01172938	4431101	8118613	Change From Baseline in Patient's Assessment of Pain at Week 16	thalidomide|apremilast	Apremilast 20mg|Apremilast 30mg|Placebo + 20 mg Apremilast|Placebo + 30 mg Apremilast	Drug|Drug|Drug|Drug	arthritis, psoriatic|arthritis	Psoriatic Arthritis	Parallel Assignment	Interventional	Treatment	Randomized	Efficacy and Safety Study of Apremilast to Treat Active Psoriatic Arthritis	4	LS Mean Difference	-7.9	0.0023	ANCOVA	-12.9	-2.8	95		NA	All	504	Completed	Phase 3
NCT01172938	4431103	8118614	Percentage of Participants With a Modified Psoriatic Arthritis Response Criteria (PsARC) Response at Week 16	thalidomide|apremilast	Apremilast 20mg|Apremilast 30mg|Placebo + 20 mg Apremilast|Placebo + 30 mg Apremilast	Drug|Drug|Drug|Drug	arthritis, psoriatic|arthritis	Psoriatic Arthritis	Parallel Assignment	Interventional	Treatment	Randomized	Efficacy and Safety Study of Apremilast to Treat Active Psoriatic Arthritis	4	Adjusted Difference	16.7	0.0017	Cochran-Mantel-Haenszel	6.6	26.8	95		NA	All	504	Completed	Phase 3
NCT01172938	4431102	8118614	Percentage of Participants With a Modified Psoriatic Arthritis Response Criteria (PsARC) Response at Week 16	thalidomide|apremilast	Apremilast 20mg|Apremilast 30mg|Placebo + 20 mg Apremilast|Placebo + 30 mg Apremilast	Drug|Drug|Drug|Drug	arthritis, psoriatic|arthritis	Psoriatic Arthritis	Parallel Assignment	Interventional	Treatment	Randomized	Efficacy and Safety Study of Apremilast to Treat Active Psoriatic Arthritis	4	Adjusted Difference	8.9	NA		-1.2	18.9	95		NA	All	504	Completed	Phase 3
NCT01172938	4431105	8118615	Change From Baseline in 36-item Short Form Health Survey (SF-36) Physical Functioning Domain at Week 16	thalidomide|apremilast	Apremilast 20mg|Apremilast 30mg|Placebo + 20 mg Apremilast|Placebo + 30 mg Apremilast	Drug|Drug|Drug|Drug	arthritis, psoriatic|arthritis	Psoriatic Arthritis	Parallel Assignment	Interventional	Treatment	Randomized	Efficacy and Safety Study of Apremilast to Treat Active Psoriatic Arthritis	4	LS Mean Difference	2.42	0.0056	ANCOVA	0.71	4.13	95		NA	All	504	Completed	Phase 3
NCT01172938	4431104	8118615	Change From Baseline in 36-item Short Form Health Survey (SF-36) Physical Functioning Domain at Week 16	thalidomide|apremilast	Apremilast 20mg|Apremilast 30mg|Placebo + 20 mg Apremilast|Placebo + 30 mg Apremilast	Drug|Drug|Drug|Drug	arthritis, psoriatic|arthritis	Psoriatic Arthritis	Parallel Assignment	Interventional	Treatment	Randomized	Efficacy and Safety Study of Apremilast to Treat Active Psoriatic Arthritis	4	LS Mean Difference	1.7	0.0504	ANCOVA	0	3.4	95		NA	All	504	Completed	Phase 3
NCT01172938	4431107	8118616	Change From Baseline in Health Assessment Questionnaire- Disability Index (HAQ-DI) at Week 24	thalidomide|apremilast	Apremilast 20mg|Apremilast 30mg|Placebo + 20 mg Apremilast|Placebo + 30 mg Apremilast	Drug|Drug|Drug|Drug	arthritis, psoriatic|arthritis	Psoriatic Arthritis	Parallel Assignment	Interventional	Treatment	Randomized	Efficacy and Safety Study of Apremilast to Treat Active Psoriatic Arthritis	4	LS Mean Difference	-0.182	0.0005	ANCOVA	-0.283	-0.08	95		NA	All	504	Completed	Phase 3
NCT01172938	4431106	8118616	Change From Baseline in Health Assessment Questionnaire- Disability Index (HAQ-DI) at Week 24	thalidomide|apremilast	Apremilast 20mg|Apremilast 30mg|Placebo + 20 mg Apremilast|Placebo + 30 mg Apremilast	Drug|Drug|Drug|Drug	arthritis, psoriatic|arthritis	Psoriatic Arthritis	Parallel Assignment	Interventional	Treatment	Randomized	Efficacy and Safety Study of Apremilast to Treat Active Psoriatic Arthritis	4	LS Mean Difference	-0.135	0.0091	ANCOVA	-0.236	-0.034	95		NA	All	504	Completed	Phase 3
NCT01172938	4431108	8118617	Percentage of Participants With an ACR 20 Response at Week 24	thalidomide|apremilast	Apremilast 20mg|Apremilast 30mg|Placebo + 20 mg Apremilast|Placebo + 30 mg Apremilast	Drug|Drug|Drug|Drug	arthritis, psoriatic|arthritis	Psoriatic Arthritis	Parallel Assignment	Interventional	Treatment	Randomized	Efficacy and Safety Study of Apremilast to Treat Active Psoriatic Arthritis	4	Adjusted Difference	12.4	0.0038	Cochran-Mantel-Haenszel	4.2	20.7	95		NA	All	504	Completed	Phase 3
NCT01172938	4431109	8118617	Percentage of Participants With an ACR 20 Response at Week 24	thalidomide|apremilast	Apremilast 20mg|Apremilast 30mg|Placebo + 20 mg Apremilast|Placebo + 30 mg Apremilast	Drug|Drug|Drug|Drug	arthritis, psoriatic|arthritis	Psoriatic Arthritis	Parallel Assignment	Interventional	Treatment	Randomized	Efficacy and Safety Study of Apremilast to Treat Active Psoriatic Arthritis	4	Adjusted Difference	22.2	0.0001	Cochran-Mantel-Haenszel	13.4	30.9	95		NA	All	504	Completed	Phase 3
NCT01172938	4431110	8118618	Change From Baseline in Health Assessment Questionnaire- Disability Index (HAQ-DI) at Week 16	thalidomide|apremilast	Apremilast 20mg|Apremilast 30mg|Placebo + 20 mg Apremilast|Placebo + 30 mg Apremilast	Drug|Drug|Drug|Drug	arthritis, psoriatic|arthritis	Psoriatic Arthritis	Parallel Assignment	Interventional	Treatment	Randomized	Efficacy and Safety Study of Apremilast to Treat Active Psoriatic Arthritis	4	LS Mean Difference	-0.113	0.0252	ANCOVA	-0.211	-0.014	95		NA	All	504	Completed	Phase 3
NCT01172938	4431111	8118618	Change From Baseline in Health Assessment Questionnaire- Disability Index (HAQ-DI) at Week 16	thalidomide|apremilast	Apremilast 20mg|Apremilast 30mg|Placebo + 20 mg Apremilast|Placebo + 30 mg Apremilast	Drug|Drug|Drug|Drug	arthritis, psoriatic|arthritis	Psoriatic Arthritis	Parallel Assignment	Interventional	Treatment	Randomized	Efficacy and Safety Study of Apremilast to Treat Active Psoriatic Arthritis	4	LS Mean Difference	-0.159	0.0017	ANCOVA	-0.258	-0.06	95		NA	All	504	Completed	Phase 3
NCT01172938	4431113	8118619	Percentage of Participants With an American College of Rheumatology 20% (ACR20) Response at Week 16	thalidomide|apremilast	Apremilast 20mg|Apremilast 30mg|Placebo + 20 mg Apremilast|Placebo + 30 mg Apremilast	Drug|Drug|Drug|Drug	arthritis, psoriatic|arthritis	Psoriatic Arthritis	Parallel Assignment	Interventional	Treatment	Randomized	Efficacy and Safety Study of Apremilast to Treat Active Psoriatic Arthritis	4	Adjusted Difference	19	0.0001	Cochran-Mantel-Haenszel	9.7	28.3	95		NA	All	504	Completed	Phase 3
NCT01172938	4431112	8118619	Percentage of Participants With an American College of Rheumatology 20% (ACR20) Response at Week 16	thalidomide|apremilast	Apremilast 20mg|Apremilast 30mg|Placebo + 20 mg Apremilast|Placebo + 30 mg Apremilast	Drug|Drug|Drug|Drug	arthritis, psoriatic|arthritis	Psoriatic Arthritis	Parallel Assignment	Interventional	Treatment	Randomized	Efficacy and Safety Study of Apremilast to Treat Active Psoriatic Arthritis	4	Adjusted Difference	11.3	0.0166	Cochran-Mantel-Haenszel	2.2	20.4	95		NA	All	504	Completed	Phase 3
NCT01173471	4431037	8118504	Change in Mean Intra-ocular Pressure Compared With Baseline After 4 Weeks Treatment	niacinamide	AZD4017|Placebo|AZD4017|Placebo	Drug|Drug|Drug|Drug	ocular hypertension	Raised Intraocular Pressure	Parallel Assignment	Interventional	Basic Science	Randomized	A Phase IIa Study to Assess the Tolerability, Safety, and Efficacy of AZD4017 for Raised Intra-ocular Pressure	4	Mean Difference (Final Values)	-0.5	0.758	Mixed Models Analysis	-4.8	3.7	95	Standard Error of the Mean	1.57	All	50	Completed	Phase 2
NCT01173471	4431036	8118504	Change in Mean Intra-ocular Pressure Compared With Baseline After 4 Weeks Treatment	niacinamide	AZD4017|Placebo|AZD4017|Placebo	Drug|Drug|Drug|Drug	ocular hypertension	Raised Intraocular Pressure	Parallel Assignment	Interventional	Basic Science	Randomized	A Phase IIa Study to Assess the Tolerability, Safety, and Efficacy of AZD4017 for Raised Intra-ocular Pressure	4	Mean Difference (Final Values)	-0.7	0.467	Mixed Models Analysis	-2.5	1.2	95	Standard Error of the Mean	0.909	All	50	Completed	Phase 2
NCT01173471	4431038	8118506	Percentage Change in Mean Intra-ocular Pressure Compared With Baseline After 4 Weeks Treatment	niacinamide	AZD4017|Placebo|AZD4017|Placebo	Drug|Drug|Drug|Drug	ocular hypertension	Raised Intraocular Pressure	Parallel Assignment	Interventional	Basic Science	Randomized	A Phase IIa Study to Assess the Tolerability, Safety, and Efficacy of AZD4017 for Raised Intra-ocular Pressure	4	Mean Difference (Final Values)	-2.9	0.413	Mixed Models Analysis	-10.1	4.3	95	Standard Error of the Mean	3.516	All	50	Completed	Phase 2
NCT01173471	4431039	8118506	Percentage Change in Mean Intra-ocular Pressure Compared With Baseline After 4 Weeks Treatment	niacinamide	AZD4017|Placebo|AZD4017|Placebo	Drug|Drug|Drug|Drug	ocular hypertension	Raised Intraocular Pressure	Parallel Assignment	Interventional	Basic Science	Randomized	A Phase IIa Study to Assess the Tolerability, Safety, and Efficacy of AZD4017 for Raised Intra-ocular Pressure	4	Mean Difference (Final Values)	-1.3	0.822	Mixed Models Analysis	-15.2	12.6	95	Standard Error of the Mean	5.352	All	50	Completed	Phase 2
NCT01173601	4431034	8118499	Change From Randomization to Week 8 in the Montgomery-Asberg Depression Rating Scale (MADRS) Total Score	serotonin|serotonin uptake inhibitors	LY2216684|Placebo|SSRI	Drug|Drug|Drug	depressive disorder, major|depression|depressive disorder	Major Depressive Disorder	Parallel Assignment	Interventional	Treatment	Randomized	A Fixed Dose Study of Adjunctive Treatment to Antidepressant Therapy for Adults With Major Depressive Disorder	3		NA	0.201	Mixed Models Analysis					NA	All	1416	Completed	Phase 3
NCT01173601	4431035	8118499	Change From Randomization to Week 8 in the Montgomery-Asberg Depression Rating Scale (MADRS) Total Score	serotonin|serotonin uptake inhibitors	LY2216684|Placebo|SSRI	Drug|Drug|Drug	depressive disorder, major|depression|depressive disorder	Major Depressive Disorder	Parallel Assignment	Interventional	Treatment	Randomized	A Fixed Dose Study of Adjunctive Treatment to Antidepressant Therapy for Adults With Major Depressive Disorder	3		NA	0.338	Mixed Models Analysis					NA	All	1416	Completed	Phase 3
NCT01173653	4431033	8118478	Smoking Status at Follow up	NA	Smoking Cessation|Smoking Cessation	Other|Other	emergencies	Health Behavior|Smoking Cessation|Tobacco Use Cessation	Parallel Assignment	Interventional	Prevention	Randomized	Smoking Cessation Invention in the Emergency Department (ED)	2	Chi square	23.02	0.05	Chi-squared					NA	All	199	Completed	N/A
NCT01174030	4431025	8118458	PSA-5 Success	NA	CD07805/47 Gel|Vehicle Gel|CD07805/47 Gel|CD07805/47 Gel|Vehicle Gel	Drug|Drug|Drug|Drug|Drug	rosacea|erythema	Rosacea	Parallel Assignment	Interventional	Treatment	Randomized	Efficacy and Safety Study of CD07805/47 Topical Gel in Subjects With Facial Erythema Associated With Rosacea	5	Odds Ratio (OR)	1.853	0.093	GEE: Logit link function	0.903	3.802	95		NA	All	269	Completed	Phase 2
NCT01174030	4431024	8118458	PSA-5 Success	NA	CD07805/47 Gel|Vehicle Gel|CD07805/47 Gel|CD07805/47 Gel|Vehicle Gel	Drug|Drug|Drug|Drug|Drug	rosacea|erythema	Rosacea	Parallel Assignment	Interventional	Treatment	Randomized	Efficacy and Safety Study of CD07805/47 Topical Gel in Subjects With Facial Erythema Associated With Rosacea	5	Odds Ratio (OR)	2.365	0.054	GEE: Logit link function	0.96	5.825	95		NA	All	269	Completed	Phase 2
NCT01174030	4431026	8118458	PSA-5 Success	NA	CD07805/47 Gel|Vehicle Gel|CD07805/47 Gel|CD07805/47 Gel|Vehicle Gel	Drug|Drug|Drug|Drug|Drug	rosacea|erythema	Rosacea	Parallel Assignment	Interventional	Treatment	Randomized	Efficacy and Safety Study of CD07805/47 Topical Gel in Subjects With Facial Erythema Associated With Rosacea	5	Odds Ratio (OR)	6.582	0.001	GEE: Logit link function	2.755	15.723	95		NA	All	269	Completed	Phase 2
NCT01174030	4431029	8118459	CEA Success	NA	CD07805/47 Gel|Vehicle Gel|CD07805/47 Gel|CD07805/47 Gel|Vehicle Gel	Drug|Drug|Drug|Drug|Drug	rosacea|erythema	Rosacea	Parallel Assignment	Interventional	Treatment	Randomized	Efficacy and Safety Study of CD07805/47 Topical Gel in Subjects With Facial Erythema Associated With Rosacea	5	Odds Ratio (OR)	2.683	0.003	GEE:Logit link Function	1.388	5.188	95		NA	All	269	Completed	Phase 2
NCT01174030	4431027	8118459	CEA Success	NA	CD07805/47 Gel|Vehicle Gel|CD07805/47 Gel|CD07805/47 Gel|Vehicle Gel	Drug|Drug|Drug|Drug|Drug	rosacea|erythema	Rosacea	Parallel Assignment	Interventional	Treatment	Randomized	Efficacy and Safety Study of CD07805/47 Topical Gel in Subjects With Facial Erythema Associated With Rosacea	5	Odds Ratio (OR)	1.885	0.074	GEE:Logit link Function	0.946	3.756	95		NA	All	269	Completed	Phase 2
NCT01174030	4431028	8118459	CEA Success	NA	CD07805/47 Gel|Vehicle Gel|CD07805/47 Gel|CD07805/47 Gel|Vehicle Gel	Drug|Drug|Drug|Drug|Drug	rosacea|erythema	Rosacea	Parallel Assignment	Interventional	Treatment	Randomized	Efficacy and Safety Study of CD07805/47 Topical Gel in Subjects With Facial Erythema Associated With Rosacea	5	Odds Ratio (OR)	1.892	0.056	GEE: Logit link Function	0.98	3.651	95		NA	All	269	Completed	Phase 2
NCT01174030	4431030	8118460	Composite Success	NA	CD07805/47 Gel|Vehicle Gel|CD07805/47 Gel|CD07805/47 Gel|Vehicle Gel	Drug|Drug|Drug|Drug|Drug	rosacea|erythema	Rosacea	Parallel Assignment	Interventional	Treatment	Randomized	Efficacy and Safety Study of CD07805/47 Topical Gel in Subjects With Facial Erythema Associated With Rosacea	5	Odds Ratio (OR)	3.738	0.027	GEE:Logit link function	1.097	12.742	95		NA	All	269	Completed	Phase 2
NCT01174030	4431032	8118460	Composite Success	NA	CD07805/47 Gel|Vehicle Gel|CD07805/47 Gel|CD07805/47 Gel|Vehicle Gel	Drug|Drug|Drug|Drug|Drug	rosacea|erythema	Rosacea	Parallel Assignment	Interventional	Treatment	Randomized	Efficacy and Safety Study of CD07805/47 Topical Gel in Subjects With Facial Erythema Associated With Rosacea	5	Odds Ratio (OR)	8.392	0.001	GEE:Logit link function	2.637	26.71	95		NA	All	269	Completed	Phase 2
NCT01174030	4431031	8118460	Composite Success	NA	CD07805/47 Gel|Vehicle Gel|CD07805/47 Gel|CD07805/47 Gel|Vehicle Gel	Drug|Drug|Drug|Drug|Drug	rosacea|erythema	Rosacea	Parallel Assignment	Interventional	Treatment	Randomized	Efficacy and Safety Study of CD07805/47 Topical Gel in Subjects With Facial Erythema Associated With Rosacea	5	Odds Ratio (OR)	1.269	0.549	GEE:Logit link function	0.586	2.747	95		NA	All	269	Completed	Phase 2
NCT01174264	4431007	8118428	Tmax Following Steady State Exposure for 14 Days	NA	Pharmacological Study|Vismodegib	Other|Drug	neoplasms	Malignant Neoplasm	Parallel Assignment	Interventional	Treatment	Randomized	Evaluation of Food Effect on Pharmacokinetics of Vismodegib	3		NA	0.27	Wilcoxon (Mann-Whitney)					NA	All	63	Completed	Phase 1/Phase 2
NCT01174264	4431008	8118429	AUC Following Steady State Exposure for 14 Days	NA	Pharmacological Study|Vismodegib	Other|Drug	neoplasms	Malignant Neoplasm	Parallel Assignment	Interventional	Treatment	Randomized	Evaluation of Food Effect on Pharmacokinetics of Vismodegib	3	Ratio of geometric means	1.22	0.096	t-test, 2 sided	1	1.48	90		NA	All	63	Completed	Phase 1/Phase 2
NCT01174264	4431009	8118430	Cmax Following Steady State Exposure for 14 Days	NA	Pharmacological Study|Vismodegib	Other|Drug	neoplasms	Malignant Neoplasm	Parallel Assignment	Interventional	Treatment	Randomized	Evaluation of Food Effect on Pharmacokinetics of Vismodegib	3	Ratio of geometric means	1.13	0.25	t-test, 2 sided	0.95	1.35	90		NA	All	63	Completed	Phase 1/Phase 2
NCT01174264	4431010	8118431	Ctrough Following Steady State Exposure for 14 Days	NA	Pharmacological Study|Vismodegib	Other|Drug	neoplasms	Malignant Neoplasm	Parallel Assignment	Interventional	Treatment	Randomized	Evaluation of Food Effect on Pharmacokinetics of Vismodegib	3	Ratio of geometric means	1.16	0.17	t-test, 2 sided	0.97	1.38	90		NA	All	63	Completed	Phase 1/Phase 2
NCT01174264	4431011	8118432	Tlag Following Single Dose of Drug	NA	Pharmacological Study|Vismodegib	Other|Drug	neoplasms	Malignant Neoplasm	Parallel Assignment	Interventional	Treatment	Randomized	Evaluation of Food Effect on Pharmacokinetics of Vismodegib	3		NA	0.0001	Wilcoxon (Mann-Whitney)					NA	All	63	Completed	Phase 1/Phase 2
NCT01174264	4431012	8118432	Tlag Following Single Dose of Drug	NA	Pharmacological Study|Vismodegib	Other|Drug	neoplasms	Malignant Neoplasm	Parallel Assignment	Interventional	Treatment	Randomized	Evaluation of Food Effect on Pharmacokinetics of Vismodegib	3		NA	0.0001	Wilcoxon (Mann-Whitney)					NA	All	63	Completed	Phase 1/Phase 2
NCT01174264	4431014	8118433	Tmax'Following Single Dose of Drug	NA	Pharmacological Study|Vismodegib	Other|Drug	neoplasms	Malignant Neoplasm	Parallel Assignment	Interventional	Treatment	Randomized	Evaluation of Food Effect on Pharmacokinetics of Vismodegib	3		NA	0.83	Wilcoxon (Mann-Whitney)					NA	All	63	Completed	Phase 1/Phase 2
NCT01174264	4431013	8118433	Tmax'Following Single Dose of Drug	NA	Pharmacological Study|Vismodegib	Other|Drug	neoplasms	Malignant Neoplasm	Parallel Assignment	Interventional	Treatment	Randomized	Evaluation of Food Effect on Pharmacokinetics of Vismodegib	3		NA	0.57	Wilcoxon (Mann-Whitney)					NA	All	63	Completed	Phase 1/Phase 2
NCT01174264	4431016	8118435	AUC Following Single Dose of Drug	NA	Pharmacological Study|Vismodegib	Other|Drug	neoplasms	Malignant Neoplasm	Parallel Assignment	Interventional	Treatment	Randomized	Evaluation of Food Effect on Pharmacokinetics of Vismodegib	3	Ratio of geometric means	1.74	0.008	t-test, 2 sided	1.25	2.42	90		NA	All	63	Completed	Phase 1/Phase 2
NCT01174264	4431015	8118435	AUC Following Single Dose of Drug	NA	Pharmacological Study|Vismodegib	Other|Drug	neoplasms	Malignant Neoplasm	Parallel Assignment	Interventional	Treatment	Randomized	Evaluation of Food Effect on Pharmacokinetics of Vismodegib	3	Ratio of geometric means	1.12	0.51	t-test, 2 sided	0.84	1.49	90		NA	All	63	Completed	Phase 1/Phase 2
NCT01174264	4431017	8118436	Cmax Following Single Dose of Drug	NA	Pharmacological Study|Vismodegib	Other|Drug	neoplasms	Malignant Neoplasm	Parallel Assignment	Interventional	Treatment	Randomized	Evaluation of Food Effect on Pharmacokinetics of Vismodegib	3	Ratio of geometric means	1.08	0.65	t-test, 2 sided	0.81	1.44	90		NA	All	63	Completed	Phase 1/Phase 2
NCT01174264	4431018	8118436	Cmax Following Single Dose of Drug	NA	Pharmacological Study|Vismodegib	Other|Drug	neoplasms	Malignant Neoplasm	Parallel Assignment	Interventional	Treatment	Randomized	Evaluation of Food Effect on Pharmacokinetics of Vismodegib	3	Ratio of geometric means	1.75	0.003	t-test, 2 sided	1.3	2.34	90		NA	All	63	Completed	Phase 1/Phase 2
NCT01174446	4430976	8118380	Health-Related Quality of Life (HRQoL) Disease-specific: Haem-A-QoL	NA	BAX 326|BeneFIX	Biological|Biological	hemophilia b|hemophilia a	Hemophilia B	Crossover Assignment	Interventional	Treatment	Randomized	Pivotal Study (Pharmacokinetics, Efficacy, Safety) of BAX 326 (rFIX) in Hemophilia B Patients	2		NA	0.0633	Paired t-test					NA	All	86	Completed	Phase 3
NCT01174446	4430975	8118380	Health-Related Quality of Life (HRQoL) Disease-specific: Haem-A-QoL	NA	BAX 326|BeneFIX	Biological|Biological	hemophilia b|hemophilia a	Hemophilia B	Crossover Assignment	Interventional	Treatment	Randomized	Pivotal Study (Pharmacokinetics, Efficacy, Safety) of BAX 326 (rFIX) in Hemophilia B Patients	2		NA	0.9363	Paired t-test					NA	All	86	Completed	Phase 3
NCT01174446	4430977	8118381	Pediatric Quality of Life Questionnaire (PedsQL) Total Score (Ages 12-16)	NA	BAX 326|BeneFIX	Biological|Biological	hemophilia b|hemophilia a	Hemophilia B	Crossover Assignment	Interventional	Treatment	Randomized	Pivotal Study (Pharmacokinetics, Efficacy, Safety) of BAX 326 (rFIX) in Hemophilia B Patients	2		NA	0.5	Paired t-test					NA	All	86	Completed	Phase 3
NCT01174446	4430978	8118382	Pediatric Quality of Life Questionnaire (PedsQL) Psychosocial Health Summary Score (Ages 12-16)	NA	BAX 326|BeneFIX	Biological|Biological	hemophilia b|hemophilia a	Hemophilia B	Crossover Assignment	Interventional	Treatment	Randomized	Pivotal Study (Pharmacokinetics, Efficacy, Safety) of BAX 326 (rFIX) in Hemophilia B Patients	2		NA	0.4208	Paired t-test					NA	All	86	Completed	Phase 3
NCT01174446	4430979	8118383	Pediatric Quality of Life Questionnaire (PedsQL) Physical Health Summary Score (Ages 12-16)	NA	BAX 326|BeneFIX	Biological|Biological	hemophilia b|hemophilia a	Hemophilia B	Crossover Assignment	Interventional	Treatment	Randomized	Pivotal Study (Pharmacokinetics, Efficacy, Safety) of BAX 326 (rFIX) in Hemophilia B Patients	2		NA	0.5792	Paired t-test					NA	All	86	Completed	Phase 3
NCT01174446	4430981	8118384	SF-36: HRQoL General Health	NA	BAX 326|BeneFIX	Biological|Biological	hemophilia b|hemophilia a	Hemophilia B	Crossover Assignment	Interventional	Treatment	Randomized	Pivotal Study (Pharmacokinetics, Efficacy, Safety) of BAX 326 (rFIX) in Hemophilia B Patients	2		NA	0.0562	Paired t-test					NA	All	86	Completed	Phase 3
NCT01174446	4430980	8118384	SF-36: HRQoL General Health	NA	BAX 326|BeneFIX	Biological|Biological	hemophilia b|hemophilia a	Hemophilia B	Crossover Assignment	Interventional	Treatment	Randomized	Pivotal Study (Pharmacokinetics, Efficacy, Safety) of BAX 326 (rFIX) in Hemophilia B Patients	2		NA	0.3864	Paired t-test					NA	All	86	Completed	Phase 3
NCT01174446	4430982	8118385	SF-36: HRQoL Social Functioning	NA	BAX 326|BeneFIX	Biological|Biological	hemophilia b|hemophilia a	Hemophilia B	Crossover Assignment	Interventional	Treatment	Randomized	Pivotal Study (Pharmacokinetics, Efficacy, Safety) of BAX 326 (rFIX) in Hemophilia B Patients	2		NA	0.489	Paired t-test					NA	All	86	Completed	Phase 3
NCT01174446	4430983	8118385	SF-36: HRQoL Social Functioning	NA	BAX 326|BeneFIX	Biological|Biological	hemophilia b|hemophilia a	Hemophilia B	Crossover Assignment	Interventional	Treatment	Randomized	Pivotal Study (Pharmacokinetics, Efficacy, Safety) of BAX 326 (rFIX) in Hemophilia B Patients	2		NA	0.0663	Paired t-test					NA	All	86	Completed	Phase 3
NCT01174446	4430985	8118386	SF-36: HRQoL Vitality	NA	BAX 326|BeneFIX	Biological|Biological	hemophilia b|hemophilia a	Hemophilia B	Crossover Assignment	Interventional	Treatment	Randomized	Pivotal Study (Pharmacokinetics, Efficacy, Safety) of BAX 326 (rFIX) in Hemophilia B Patients	2		NA	0.1048	Paired t-test					NA	All	86	Completed	Phase 3
NCT01174446	4430984	8118386	SF-36: HRQoL Vitality	NA	BAX 326|BeneFIX	Biological|Biological	hemophilia b|hemophilia a	Hemophilia B	Crossover Assignment	Interventional	Treatment	Randomized	Pivotal Study (Pharmacokinetics, Efficacy, Safety) of BAX 326 (rFIX) in Hemophilia B Patients	2		NA	0.641	Paired t-test					NA	All	86	Completed	Phase 3
NCT01174446	4430986	8118387	SF-36: HRQoL Mental Health	NA	BAX 326|BeneFIX	Biological|Biological	hemophilia b|hemophilia a	Hemophilia B	Crossover Assignment	Interventional	Treatment	Randomized	Pivotal Study (Pharmacokinetics, Efficacy, Safety) of BAX 326 (rFIX) in Hemophilia B Patients	2		NA	0.2567	Paired t-test					NA	All	86	Completed	Phase 3
NCT01174446	4430987	8118387	SF-36: HRQoL Mental Health	NA	BAX 326|BeneFIX	Biological|Biological	hemophilia b|hemophilia a	Hemophilia B	Crossover Assignment	Interventional	Treatment	Randomized	Pivotal Study (Pharmacokinetics, Efficacy, Safety) of BAX 326 (rFIX) in Hemophilia B Patients	2		NA	0.1258	Paired t-test					NA	All	86	Completed	Phase 3
NCT01174446	4430989	8118388	SF-36: HRQoL Bodily Pain	NA	BAX 326|BeneFIX	Biological|Biological	hemophilia b|hemophilia a	Hemophilia B	Crossover Assignment	Interventional	Treatment	Randomized	Pivotal Study (Pharmacokinetics, Efficacy, Safety) of BAX 326 (rFIX) in Hemophilia B Patients	2		NA	0.0146	Paired t-test					NA	All	86	Completed	Phase 3
NCT01174446	4430988	8118388	SF-36: HRQoL Bodily Pain	NA	BAX 326|BeneFIX	Biological|Biological	hemophilia b|hemophilia a	Hemophilia B	Crossover Assignment	Interventional	Treatment	Randomized	Pivotal Study (Pharmacokinetics, Efficacy, Safety) of BAX 326 (rFIX) in Hemophilia B Patients	2		NA	0.4048	Paired t-test					NA	All	86	Completed	Phase 3
NCT01174446	4430991	8118389	SF-36: HRQoL Role-Emotional	NA	BAX 326|BeneFIX	Biological|Biological	hemophilia b|hemophilia a	Hemophilia B	Crossover Assignment	Interventional	Treatment	Randomized	Pivotal Study (Pharmacokinetics, Efficacy, Safety) of BAX 326 (rFIX) in Hemophilia B Patients	2		NA	0.821	Paired t-test					NA	All	86	Completed	Phase 3
NCT01174446	4430990	8118389	SF-36: HRQoL Role-Emotional	NA	BAX 326|BeneFIX	Biological|Biological	hemophilia b|hemophilia a	Hemophilia B	Crossover Assignment	Interventional	Treatment	Randomized	Pivotal Study (Pharmacokinetics, Efficacy, Safety) of BAX 326 (rFIX) in Hemophilia B Patients	2		NA	0.5565	Paired t-test					NA	All	86	Completed	Phase 3
NCT01174446	4430993	8118390	SF-36: HRQoL Role-Physical (RP)	NA	BAX 326|BeneFIX	Biological|Biological	hemophilia b|hemophilia a	Hemophilia B	Crossover Assignment	Interventional	Treatment	Randomized	Pivotal Study (Pharmacokinetics, Efficacy, Safety) of BAX 326 (rFIX) in Hemophilia B Patients	2		NA	0.0162	Paired t-test					NA	All	86	Completed	Phase 3
NCT01174446	4430992	8118390	SF-36: HRQoL Role-Physical (RP)	NA	BAX 326|BeneFIX	Biological|Biological	hemophilia b|hemophilia a	Hemophilia B	Crossover Assignment	Interventional	Treatment	Randomized	Pivotal Study (Pharmacokinetics, Efficacy, Safety) of BAX 326 (rFIX) in Hemophilia B Patients	2		NA	0.3176	Paired t-test					NA	All	86	Completed	Phase 3
NCT01174446	4430994	8118391	SF-36: HRQoL Physical Functioning' (PF)	NA	BAX 326|BeneFIX	Biological|Biological	hemophilia b|hemophilia a	Hemophilia B	Crossover Assignment	Interventional	Treatment	Randomized	Pivotal Study (Pharmacokinetics, Efficacy, Safety) of BAX 326 (rFIX) in Hemophilia B Patients	2		NA	0.9223	Paired t-test					NA	All	86	Completed	Phase 3
NCT01174446	4430995	8118391	SF-36: HRQoL Physical Functioning' (PF)	NA	BAX 326|BeneFIX	Biological|Biological	hemophilia b|hemophilia a	Hemophilia B	Crossover Assignment	Interventional	Treatment	Randomized	Pivotal Study (Pharmacokinetics, Efficacy, Safety) of BAX 326 (rFIX) in Hemophilia B Patients	2		NA	0.5143	Paired t-test					NA	All	86	Completed	Phase 3
NCT01174446	4430996	8118392	SF-36: HRQoL 'Mental Health' (MH)	NA	BAX 326|BeneFIX	Biological|Biological	hemophilia b|hemophilia a	Hemophilia B	Crossover Assignment	Interventional	Treatment	Randomized	Pivotal Study (Pharmacokinetics, Efficacy, Safety) of BAX 326 (rFIX) in Hemophilia B Patients	2		NA	0.3552	Paired t-test					NA	All	86	Completed	Phase 3
NCT01174446	4430997	8118392	SF-36: HRQoL 'Mental Health' (MH)	NA	BAX 326|BeneFIX	Biological|Biological	hemophilia b|hemophilia a	Hemophilia B	Crossover Assignment	Interventional	Treatment	Randomized	Pivotal Study (Pharmacokinetics, Efficacy, Safety) of BAX 326 (rFIX) in Hemophilia B Patients	2		NA	0.2009	Paired t-test					NA	All	86	Completed	Phase 3
NCT01174446	4430998	8118393	Short Form (36) Health Survey (SF-36): HRQoL 'Physical Component Score' (PCS)	NA	BAX 326|BeneFIX	Biological|Biological	hemophilia b|hemophilia a	Hemophilia B	Crossover Assignment	Interventional	Treatment	Randomized	Pivotal Study (Pharmacokinetics, Efficacy, Safety) of BAX 326 (rFIX) in Hemophilia B Patients	2		NA	0.2974	Paired t-test					NA	All	86	Completed	Phase 3
NCT01174446	4430999	8118393	Short Form (36) Health Survey (SF-36): HRQoL 'Physical Component Score' (PCS)	NA	BAX 326|BeneFIX	Biological|Biological	hemophilia b|hemophilia a	Hemophilia B	Crossover Assignment	Interventional	Treatment	Randomized	Pivotal Study (Pharmacokinetics, Efficacy, Safety) of BAX 326 (rFIX) in Hemophilia B Patients	2		NA	0.0189	Paired t-test					NA	All	86	Completed	Phase 3
NCT01174446	4431001	8118394	General Pain Assessment Through a Visual Analog Scale (VAS)	NA	BAX 326|BeneFIX	Biological|Biological	hemophilia b|hemophilia a	Hemophilia B	Crossover Assignment	Interventional	Treatment	Randomized	Pivotal Study (Pharmacokinetics, Efficacy, Safety) of BAX 326 (rFIX) in Hemophilia B Patients	2		NA	0.9059	Paired t-test					NA	All	86	Completed	Phase 3
NCT01174446	4431000	8118394	General Pain Assessment Through a Visual Analog Scale (VAS)	NA	BAX 326|BeneFIX	Biological|Biological	hemophilia b|hemophilia a	Hemophilia B	Crossover Assignment	Interventional	Treatment	Randomized	Pivotal Study (Pharmacokinetics, Efficacy, Safety) of BAX 326 (rFIX) in Hemophilia B Patients	2		NA	0.4098	Paired t-test					NA	All	86	Completed	Phase 3
NCT01174446	4431003	8118395	EuroQoL (Quality of Life)-5 Dimensions Visual Analogue Scale (EQ-5D VAS) Scores	NA	BAX 326|BeneFIX	Biological|Biological	hemophilia b|hemophilia a	Hemophilia B	Crossover Assignment	Interventional	Treatment	Randomized	Pivotal Study (Pharmacokinetics, Efficacy, Safety) of BAX 326 (rFIX) in Hemophilia B Patients	2		NA	0.0056	Paired t-test					NA	All	86	Completed	Phase 3
NCT01174446	4431002	8118395	EuroQoL (Quality of Life)-5 Dimensions Visual Analogue Scale (EQ-5D VAS) Scores	NA	BAX 326|BeneFIX	Biological|Biological	hemophilia b|hemophilia a	Hemophilia B	Crossover Assignment	Interventional	Treatment	Randomized	Pivotal Study (Pharmacokinetics, Efficacy, Safety) of BAX 326 (rFIX) in Hemophilia B Patients	2		NA	0.413	Paired t-test					NA	All	86	Completed	Phase 3
NCT01174446	4431005	8118396	EuroQoL (Quality of Life)-5 Dimensions (EQ-5D) Total Index Scores	NA	BAX 326|BeneFIX	Biological|Biological	hemophilia b|hemophilia a	Hemophilia B	Crossover Assignment	Interventional	Treatment	Randomized	Pivotal Study (Pharmacokinetics, Efficacy, Safety) of BAX 326 (rFIX) in Hemophilia B Patients	2		NA	0.779	Paired t-test					NA	All	86	Completed	Phase 3
NCT01174446	4431004	8118396	EuroQoL (Quality of Life)-5 Dimensions (EQ-5D) Total Index Scores	NA	BAX 326|BeneFIX	Biological|Biological	hemophilia b|hemophilia a	Hemophilia B	Crossover Assignment	Interventional	Treatment	Randomized	Pivotal Study (Pharmacokinetics, Efficacy, Safety) of BAX 326 (rFIX) in Hemophilia B Patients	2		NA	0.8999	Paired t-test					NA	All	86	Completed	Phase 3
NCT01174446	4431006	8118423	Study Part 1- Area Under the Plasma Concentration Versus Time Curve From 0 to 72 Hours Per Dose	NA	BAX 326|BeneFIX	Biological|Biological	hemophilia b|hemophilia a	Hemophilia B	Crossover Assignment	Interventional	Treatment	Randomized	Pivotal Study (Pharmacokinetics, Efficacy, Safety) of BAX 326 (rFIX) in Hemophilia B Patients	2	Ratio of Geometric Means	1.063	NA		1.03	1.09	90		NA	All	86	Completed	Phase 3
NCT01175018	4430957	8118319	Number of Adverse Events Requiring Withdrawal in Each Group	interleukin 1 receptor antagonist protein	Anakinra|Placebo	Drug|Drug	myocardial infarction|heart failure|infarction	Acute Myocardial Infarction|Heart Failure	Parallel Assignment	Interventional	Treatment	Randomized	Anakinra to Prevent Adverse Post-infarction Remodeling (2)	2		NA	0.05	Chi-squared					NA	All	30	Completed	Phase 2
NCT01175018	4430958	8118320	Number of Deaths in Each Group	interleukin 1 receptor antagonist protein	Anakinra|Placebo	Drug|Drug	myocardial infarction|heart failure|infarction	Acute Myocardial Infarction|Heart Failure	Parallel Assignment	Interventional	Treatment	Randomized	Anakinra to Prevent Adverse Post-infarction Remodeling (2)	2		NA	0.05	Chi-squared					NA	All	30	Completed	Phase 2
NCT01175018	4430959	8118321	Percentage of Patients in Each Group With Left Ventricular Ejection Fraction Change >10%	interleukin 1 receptor antagonist protein	Anakinra|Placebo	Drug|Drug	myocardial infarction|heart failure|infarction	Acute Myocardial Infarction|Heart Failure	Parallel Assignment	Interventional	Treatment	Randomized	Anakinra to Prevent Adverse Post-infarction Remodeling (2)	2		NA	0.05	Chi-squared					NA	All	30	Completed	Phase 2
NCT01175018	4430960	8118322	Percentage of Patients in Each Group With Left Ventricular Ejection Fraction Change >5%	interleukin 1 receptor antagonist protein	Anakinra|Placebo	Drug|Drug	myocardial infarction|heart failure|infarction	Acute Myocardial Infarction|Heart Failure	Parallel Assignment	Interventional	Treatment	Randomized	Anakinra to Prevent Adverse Post-infarction Remodeling (2)	2		NA	0.05	Chi-squared					NA	All	30	Completed	Phase 2
NCT01175018	4430961	8118323	Percentage of Patients in Each Group With Adverse Remodeling (LVESVi Increase >10%)	interleukin 1 receptor antagonist protein	Anakinra|Placebo	Drug|Drug	myocardial infarction|heart failure|infarction	Acute Myocardial Infarction|Heart Failure	Parallel Assignment	Interventional	Treatment	Randomized	Anakinra to Prevent Adverse Post-infarction Remodeling (2)	2		NA	0.05	Chi-squared					NA	All	30	Completed	Phase 2
NCT01175018	4430962	8118324	Percentage of Patients in Each Group With Adverse Remodeling (LVESVi Increase >5%) Based Upon Cardiac Magnetic Resonance Imaging	interleukin 1 receptor antagonist protein	Anakinra|Placebo	Drug|Drug	myocardial infarction|heart failure|infarction	Acute Myocardial Infarction|Heart Failure	Parallel Assignment	Interventional	Treatment	Randomized	Anakinra to Prevent Adverse Post-infarction Remodeling (2)	2		NA	0.05	Chi-squared					NA	All	30	Completed	Phase 2
NCT01175018	4430963	8118325	Percentage of Patients in Each Group With Reverse Remodeling (Reduction in LVESVi >10%)	interleukin 1 receptor antagonist protein	Anakinra|Placebo	Drug|Drug	myocardial infarction|heart failure|infarction	Acute Myocardial Infarction|Heart Failure	Parallel Assignment	Interventional	Treatment	Randomized	Anakinra to Prevent Adverse Post-infarction Remodeling (2)	2		NA	0.05	Chi-squared					NA	All	30	Completed	Phase 2
NCT01175018	4430964	8118326	Median Difference Between the 2 Arms in the Ratio of Minute Ventilation and Carbon Dioxide Production (VE/VCO2 Slope) at 10-14 Weeks	interleukin 1 receptor antagonist protein	Anakinra|Placebo	Drug|Drug	myocardial infarction|heart failure|infarction	Acute Myocardial Infarction|Heart Failure	Parallel Assignment	Interventional	Treatment	Randomized	Anakinra to Prevent Adverse Post-infarction Remodeling (2)	2		NA	0.05	ANOVA					NA	All	30	Completed	Phase 2
NCT01175018	4430965	8118327	Difference Between the Anakinra Arm and the Placebo Arm in Change in Left Ventricular Ejection Fraction Values From Baseline to Follow up Exam at Cardiac Magnetic Resonance Imaging	interleukin 1 receptor antagonist protein	Anakinra|Placebo	Drug|Drug	myocardial infarction|heart failure|infarction	Acute Myocardial Infarction|Heart Failure	Parallel Assignment	Interventional	Treatment	Randomized	Anakinra to Prevent Adverse Post-infarction Remodeling (2)	2		NA	0.05	ANOVA					NA	All	30	Completed	Phase 2
NCT01175018	4430966	8118328	Difference Between the 2 Arm in the Interval Change in Right Ventricular Ejection Fraction (RVEF)	interleukin 1 receptor antagonist protein	Anakinra|Placebo	Drug|Drug	myocardial infarction|heart failure|infarction	Acute Myocardial Infarction|Heart Failure	Parallel Assignment	Interventional	Treatment	Randomized	Anakinra to Prevent Adverse Post-infarction Remodeling (2)	2		NA	0.05	ANOVA					NA	All	30	Completed	Phase 2
NCT01175018	4430967	8118329	Number of Adverse Events in Each Group	interleukin 1 receptor antagonist protein	Anakinra|Placebo	Drug|Drug	myocardial infarction|heart failure|infarction	Acute Myocardial Infarction|Heart Failure	Parallel Assignment	Interventional	Treatment	Randomized	Anakinra to Prevent Adverse Post-infarction Remodeling (2)	2		NA	0.05	Chi-squared					NA	All	30	Completed	Phase 2
NCT01175018	4430968	8118330	Incidence of Heart Failure	interleukin 1 receptor antagonist protein	Anakinra|Placebo	Drug|Drug	myocardial infarction|heart failure|infarction	Acute Myocardial Infarction|Heart Failure	Parallel Assignment	Interventional	Treatment	Randomized	Anakinra to Prevent Adverse Post-infarction Remodeling (2)	2		NA	0.05	Log Rank					NA	All	30	Completed	Phase 2
NCT01175018	4430969	8118331	Median Difference Between the 2 Arms in the Peak Oxygen Consumption (VO2) at 10-14 Weeks	interleukin 1 receptor antagonist protein	Anakinra|Placebo	Drug|Drug	myocardial infarction|heart failure|infarction	Acute Myocardial Infarction|Heart Failure	Parallel Assignment	Interventional	Treatment	Randomized	Anakinra to Prevent Adverse Post-infarction Remodeling (2)	2		NA	0.05	ANOVA					NA	All	30	Completed	Phase 2
NCT01175018	4430970	8118332	Percentage of Patients in Each Group With Reverse Remodeling (Reduction in LVESVi >5%)	interleukin 1 receptor antagonist protein	Anakinra|Placebo	Drug|Drug	myocardial infarction|heart failure|infarction	Acute Myocardial Infarction|Heart Failure	Parallel Assignment	Interventional	Treatment	Randomized	Anakinra to Prevent Adverse Post-infarction Remodeling (2)	2		NA	0.05	Chi-squared					NA	All	30	Completed	Phase 2
NCT01175018	4430971	8118333	Difference Between the Anakinra Arm and the Placebo Arm in Change in Left Ventricular End-diastolic Volume Indices From Baseline to Follow up Exam at Cardiac Magnetic Resonance Imaging	interleukin 1 receptor antagonist protein	Anakinra|Placebo	Drug|Drug	myocardial infarction|heart failure|infarction	Acute Myocardial Infarction|Heart Failure	Parallel Assignment	Interventional	Treatment	Randomized	Anakinra to Prevent Adverse Post-infarction Remodeling (2)	2		NA	0.05	ANOVA					NA	All	30	Completed	Phase 2
NCT01175018	4430972	8118334	Difference Between the Anakinra Arm and the Placebo Arm in Change in Left Ventricular End-systolic Volume Indices	interleukin 1 receptor antagonist protein	Anakinra|Placebo	Drug|Drug	myocardial infarction|heart failure|infarction	Acute Myocardial Infarction|Heart Failure	Parallel Assignment	Interventional	Treatment	Randomized	Anakinra to Prevent Adverse Post-infarction Remodeling (2)	2		NA	0.05	ANOVA					NA	All	30	Completed	Phase 2
NCT01175135	4430915	8118282	Change From Baseline in Global Assessment of Functioning (GAF) Score at Week 4	risperidone	PF-02545920|PF-02545920|Placebo|Risperidone	Drug|Drug|Drug|Drug	schizophrenia	Schizophrenia	Parallel Assignment	Interventional	Treatment	Randomized	An Inpatient Study Of The Efficacy, Safety, And Tolerability Of PF-02545920 In The Treatment Of Acute Exacerbation Of Schizophrenia	4	LS Mean Difference	0.24	0.4354	Mixed Models Analysis	-1.68	2.16	80	Standard Error of the Mean	1.492	All	259	Completed	Phase 2
NCT01175135	4430916	8118282	Change From Baseline in Global Assessment of Functioning (GAF) Score at Week 4	risperidone	PF-02545920|PF-02545920|Placebo|Risperidone	Drug|Drug|Drug|Drug	schizophrenia	Schizophrenia	Parallel Assignment	Interventional	Treatment	Randomized	An Inpatient Study Of The Efficacy, Safety, And Tolerability Of PF-02545920 In The Treatment Of Acute Exacerbation Of Schizophrenia	4	LS Mean Difference	-0.16	0.5429	Mixed Models Analysis	-2.06	1.74	80	Standard Error of the Mean	1.478	All	259	Completed	Phase 2
NCT01175135	4430914	8118282	Change From Baseline in Global Assessment of Functioning (GAF) Score at Week 4	risperidone	PF-02545920|PF-02545920|Placebo|Risperidone	Drug|Drug|Drug|Drug	schizophrenia	Schizophrenia	Parallel Assignment	Interventional	Treatment	Randomized	An Inpatient Study Of The Efficacy, Safety, And Tolerability Of PF-02545920 In The Treatment Of Acute Exacerbation Of Schizophrenia	4	LS Mean Difference	2.53	0.093	Mixed Models Analysis	0.08	4.99	80	Standard Error of the Mean	1.907	All	259	Completed	Phase 2
NCT01175135	4430918	8118283	Clinical Global Impression - Improvement (CGI-I) Score	risperidone	PF-02545920|PF-02545920|Placebo|Risperidone	Drug|Drug|Drug|Drug	schizophrenia	Schizophrenia	Parallel Assignment	Interventional	Treatment	Randomized	An Inpatient Study Of The Efficacy, Safety, And Tolerability Of PF-02545920 In The Treatment Of Acute Exacerbation Of Schizophrenia	4	LS Mean Difference	0.12	0.7275	Mixed Models Analysis	-0.13	0.37	80	Standard Error of the Mean	0.198	All	259	Completed	Phase 2
NCT01175135	4430917	8118283	Clinical Global Impression - Improvement (CGI-I) Score	risperidone	PF-02545920|PF-02545920|Placebo|Risperidone	Drug|Drug|Drug|Drug	schizophrenia	Schizophrenia	Parallel Assignment	Interventional	Treatment	Randomized	An Inpatient Study Of The Efficacy, Safety, And Tolerability Of PF-02545920 In The Treatment Of Acute Exacerbation Of Schizophrenia	4	LS Mean Difference	-0.75	0.0019	Mixed Models Analysis	-1.07	-0.42	80	Standard Error of the Mean	0.255	All	259	Completed	Phase 2
NCT01175135	4430919	8118283	Clinical Global Impression - Improvement (CGI-I) Score	risperidone	PF-02545920|PF-02545920|Placebo|Risperidone	Drug|Drug|Drug|Drug	schizophrenia	Schizophrenia	Parallel Assignment	Interventional	Treatment	Randomized	An Inpatient Study Of The Efficacy, Safety, And Tolerability Of PF-02545920 In The Treatment Of Acute Exacerbation Of Schizophrenia	4	LS Mean Difference	-0.07	0.3598	Mixed Models Analysis	-0.32	0.18	80	Standard Error of the Mean	0.196	All	259	Completed	Phase 2
NCT01175135	4430920	8118284	Change From Baseline in Positive and Negative Syndrome Scale (PANSS) - Derived Brief Psychiatric Rating Scale (BPRS) Core Score at Week 4	risperidone	PF-02545920|PF-02545920|Placebo|Risperidone	Drug|Drug|Drug|Drug	schizophrenia	Schizophrenia	Parallel Assignment	Interventional	Treatment	Randomized	An Inpatient Study Of The Efficacy, Safety, And Tolerability Of PF-02545920 In The Treatment Of Acute Exacerbation Of Schizophrenia	4	LS Mean Difference	-2	0.0031	Mixed Models Analysis	-2.93	-1.07	80	Standard Error of the Mean	0.723	All	259	Completed	Phase 2
NCT01175135	4430921	8118284	Change From Baseline in Positive and Negative Syndrome Scale (PANSS) - Derived Brief Psychiatric Rating Scale (BPRS) Core Score at Week 4	risperidone	PF-02545920|PF-02545920|Placebo|Risperidone	Drug|Drug|Drug|Drug	schizophrenia	Schizophrenia	Parallel Assignment	Interventional	Treatment	Randomized	An Inpatient Study Of The Efficacy, Safety, And Tolerability Of PF-02545920 In The Treatment Of Acute Exacerbation Of Schizophrenia	4	LS Mean Difference	-0.04	0.4747	Mixed Models Analysis	-0.76	0.69	80	Standard Error of the Mean	0.562	All	259	Completed	Phase 2
NCT01175135	4430922	8118284	Change From Baseline in Positive and Negative Syndrome Scale (PANSS) - Derived Brief Psychiatric Rating Scale (BPRS) Core Score at Week 4	risperidone	PF-02545920|PF-02545920|Placebo|Risperidone	Drug|Drug|Drug|Drug	schizophrenia	Schizophrenia	Parallel Assignment	Interventional	Treatment	Randomized	An Inpatient Study Of The Efficacy, Safety, And Tolerability Of PF-02545920 In The Treatment Of Acute Exacerbation Of Schizophrenia	4	LS Mean Difference	-0.34	0.2727	Mixed Models Analysis	-1.06	0.38	80	Standard Error of the Mean	0.559	All	259	Completed	Phase 2
NCT01175135	4430924	8118285	Change From Baseline in Positive and Negative Syndrome Scale (PANSS) - Marder Factors Score at Week 4	risperidone	PF-02545920|PF-02545920|Placebo|Risperidone	Drug|Drug|Drug|Drug	schizophrenia	Schizophrenia	Parallel Assignment	Interventional	Treatment	Randomized	An Inpatient Study Of The Efficacy, Safety, And Tolerability Of PF-02545920 In The Treatment Of Acute Exacerbation Of Schizophrenia	4	LS Mean Difference	0.47	0.8155	Mixed Models Analysis	-0.2	1.15	80	Standard Error of the Mean	0.526	All	259	Completed	Phase 2
NCT01175135	4430928	8118285	Change From Baseline in Positive and Negative Syndrome Scale (PANSS) - Marder Factors Score at Week 4	risperidone	PF-02545920|PF-02545920|Placebo|Risperidone	Drug|Drug|Drug|Drug	schizophrenia	Schizophrenia	Parallel Assignment	Interventional	Treatment	Randomized	An Inpatient Study Of The Efficacy, Safety, And Tolerability Of PF-02545920 In The Treatment Of Acute Exacerbation Of Schizophrenia	4	LS Mean Difference	-0.04	0.4685	Mixed Models Analysis	-0.68	0.6	80	Standard Error of the Mean	0.495	All	259	Completed	Phase 2
NCT01175135	4430929	8118285	Change From Baseline in Positive and Negative Syndrome Scale (PANSS) - Marder Factors Score at Week 4	risperidone	PF-02545920|PF-02545920|Placebo|Risperidone	Drug|Drug|Drug|Drug	schizophrenia	Schizophrenia	Parallel Assignment	Interventional	Treatment	Randomized	An Inpatient Study Of The Efficacy, Safety, And Tolerability Of PF-02545920 In The Treatment Of Acute Exacerbation Of Schizophrenia	4	LS Mean Difference	-1.48	0.0346	Mixed Models Analysis	-2.53	-0.44	80	Standard Error of the Mean	0.813	All	259	Completed	Phase 2
NCT01175135	4430936	8118285	Change From Baseline in Positive and Negative Syndrome Scale (PANSS) - Marder Factors Score at Week 4	risperidone	PF-02545920|PF-02545920|Placebo|Risperidone	Drug|Drug|Drug|Drug	schizophrenia	Schizophrenia	Parallel Assignment	Interventional	Treatment	Randomized	An Inpatient Study Of The Efficacy, Safety, And Tolerability Of PF-02545920 In The Treatment Of Acute Exacerbation Of Schizophrenia	4	LS Mean Difference	-0.36	0.3399	Mixed Models Analysis	-1.48	0.76	80	Standard Error of the Mean	0.87	All	259	Completed	Phase 2
NCT01175135	4430931	8118285	Change From Baseline in Positive and Negative Syndrome Scale (PANSS) - Marder Factors Score at Week 4	risperidone	PF-02545920|PF-02545920|Placebo|Risperidone	Drug|Drug|Drug|Drug	schizophrenia	Schizophrenia	Parallel Assignment	Interventional	Treatment	Randomized	An Inpatient Study Of The Efficacy, Safety, And Tolerability Of PF-02545920 In The Treatment Of Acute Exacerbation Of Schizophrenia	4	LS Mean Difference	-0.43	0.248	Mixed Models Analysis	-1.23	0.38	80	Standard Error of the Mean	0.627	All	259	Completed	Phase 2
NCT01175135	4430934	8118285	Change From Baseline in Positive and Negative Syndrome Scale (PANSS) - Marder Factors Score at Week 4	risperidone	PF-02545920|PF-02545920|Placebo|Risperidone	Drug|Drug|Drug|Drug	schizophrenia	Schizophrenia	Parallel Assignment	Interventional	Treatment	Randomized	An Inpatient Study Of The Efficacy, Safety, And Tolerability Of PF-02545920 In The Treatment Of Acute Exacerbation Of Schizophrenia	4	LS Mean Difference	-0.77	0.1625	Mixed Models Analysis	-1.77	0.23	80	Standard Error of the Mean	0.778	All	259	Completed	Phase 2
NCT01175135	4430933	8118285	Change From Baseline in Positive and Negative Syndrome Scale (PANSS) - Marder Factors Score at Week 4	risperidone	PF-02545920|PF-02545920|Placebo|Risperidone	Drug|Drug|Drug|Drug	schizophrenia	Schizophrenia	Parallel Assignment	Interventional	Treatment	Randomized	An Inpatient Study Of The Efficacy, Safety, And Tolerability Of PF-02545920 In The Treatment Of Acute Exacerbation Of Schizophrenia	4	LS Mean Difference	-0.57	0.2354	Mixed Models Analysis	-1.57	0.44	80	Standard Error of the Mean	0.783	All	259	Completed	Phase 2
NCT01175135	4430923	8118285	Change From Baseline in Positive and Negative Syndrome Scale (PANSS) - Marder Factors Score at Week 4	risperidone	PF-02545920|PF-02545920|Placebo|Risperidone	Drug|Drug|Drug|Drug	schizophrenia	Schizophrenia	Parallel Assignment	Interventional	Treatment	Randomized	An Inpatient Study Of The Efficacy, Safety, And Tolerability Of PF-02545920 In The Treatment Of Acute Exacerbation Of Schizophrenia	4	LS Mean Difference	-1.68	0.0069	Mixed Models Analysis	-2.55	-0.81	80	Standard Error of the Mean	0.677	All	259	Completed	Phase 2
NCT01175135	4430926	8118285	Change From Baseline in Positive and Negative Syndrome Scale (PANSS) - Marder Factors Score at Week 4	risperidone	PF-02545920|PF-02545920|Placebo|Risperidone	Drug|Drug|Drug|Drug	schizophrenia	Schizophrenia	Parallel Assignment	Interventional	Treatment	Randomized	An Inpatient Study Of The Efficacy, Safety, And Tolerability Of PF-02545920 In The Treatment Of Acute Exacerbation Of Schizophrenia	4	LS Mean Difference	-1.66	0.0052	Mixed Models Analysis	-2.48	-0.84	80	Standard Error of the Mean	0.641	All	259	Completed	Phase 2
NCT01175135	4430935	8118285	Change From Baseline in Positive and Negative Syndrome Scale (PANSS) - Marder Factors Score at Week 4	risperidone	PF-02545920|PF-02545920|Placebo|Risperidone	Drug|Drug|Drug|Drug	schizophrenia	Schizophrenia	Parallel Assignment	Interventional	Treatment	Randomized	An Inpatient Study Of The Efficacy, Safety, And Tolerability Of PF-02545920 In The Treatment Of Acute Exacerbation Of Schizophrenia	4	LS Mean Difference	-2.62	0.01	Mixed Models Analysis	-4.06	-1.18	80	Standard Error of the Mean	1.117	All	259	Completed	Phase 2
NCT01175135	4430930	8118285	Change From Baseline in Positive and Negative Syndrome Scale (PANSS) - Marder Factors Score at Week 4	risperidone	PF-02545920|PF-02545920|Placebo|Risperidone	Drug|Drug|Drug|Drug	schizophrenia	Schizophrenia	Parallel Assignment	Interventional	Treatment	Randomized	An Inpatient Study Of The Efficacy, Safety, And Tolerability Of PF-02545920 In The Treatment Of Acute Exacerbation Of Schizophrenia	4	LS Mean Difference	-0.1	0.4345	Mixed Models Analysis	-0.92	0.71	80	Standard Error of the Mean	0.632	All	259	Completed	Phase 2
NCT01175135	4430932	8118285	Change From Baseline in Positive and Negative Syndrome Scale (PANSS) - Marder Factors Score at Week 4	risperidone	PF-02545920|PF-02545920|Placebo|Risperidone	Drug|Drug|Drug|Drug	schizophrenia	Schizophrenia	Parallel Assignment	Interventional	Treatment	Randomized	An Inpatient Study Of The Efficacy, Safety, And Tolerability Of PF-02545920 In The Treatment Of Acute Exacerbation Of Schizophrenia	4	LS Mean Difference	-0.79	0.2161	Mixed Models Analysis	-2.08	0.5	80	Standard Error of the Mean	1.002	All	259	Completed	Phase 2
NCT01175135	4430927	8118285	Change From Baseline in Positive and Negative Syndrome Scale (PANSS) - Marder Factors Score at Week 4	risperidone	PF-02545920|PF-02545920|Placebo|Risperidone	Drug|Drug|Drug|Drug	schizophrenia	Schizophrenia	Parallel Assignment	Interventional	Treatment	Randomized	An Inpatient Study Of The Efficacy, Safety, And Tolerability Of PF-02545920 In The Treatment Of Acute Exacerbation Of Schizophrenia	4	LS Mean Difference	0.15	0.6214	Mixed Models Analysis	-0.49	0.8	80	Standard Error of the Mean	0.499	All	259	Completed	Phase 2
NCT01175135	4430925	8118285	Change From Baseline in Positive and Negative Syndrome Scale (PANSS) - Marder Factors Score at Week 4	risperidone	PF-02545920|PF-02545920|Placebo|Risperidone	Drug|Drug|Drug|Drug	schizophrenia	Schizophrenia	Parallel Assignment	Interventional	Treatment	Randomized	An Inpatient Study Of The Efficacy, Safety, And Tolerability Of PF-02545920 In The Treatment Of Acute Exacerbation Of Schizophrenia	4	LS Mean Difference	0.12	0.5894	Mixed Models Analysis	-0.55	0.79	80	Standard Error of the Mean	0.523	All	259	Completed	Phase 2
NCT01175135	4430937	8118285	Change From Baseline in Positive and Negative Syndrome Scale (PANSS) - Marder Factors Score at Week 4	risperidone	PF-02545920|PF-02545920|Placebo|Risperidone	Drug|Drug|Drug|Drug	schizophrenia	Schizophrenia	Parallel Assignment	Interventional	Treatment	Randomized	An Inpatient Study Of The Efficacy, Safety, And Tolerability Of PF-02545920 In The Treatment Of Acute Exacerbation Of Schizophrenia	4	LS Mean Difference	-0.73	0.1999	Mixed Models Analysis	-1.84	0.38	80	Standard Error of the Mean	0.863	All	259	Completed	Phase 2
NCT01175135	4430940	8118286	Change From Baseline in Clinical Global Impression - Severity (CGI-S) Score at Week 4	risperidone	PF-02545920|PF-02545920|Placebo|Risperidone	Drug|Drug|Drug|Drug	schizophrenia	Schizophrenia	Parallel Assignment	Interventional	Treatment	Randomized	An Inpatient Study Of The Efficacy, Safety, And Tolerability Of PF-02545920 In The Treatment Of Acute Exacerbation Of Schizophrenia	4	LS Mean Difference	-0.13	0.197	Mixed Models Analysis	-0.33	0.07	80	Standard Error of the Mean	0.154	All	259	Completed	Phase 2
NCT01175135	4430938	8118286	Change From Baseline in Clinical Global Impression - Severity (CGI-S) Score at Week 4	risperidone	PF-02545920|PF-02545920|Placebo|Risperidone	Drug|Drug|Drug|Drug	schizophrenia	Schizophrenia	Parallel Assignment	Interventional	Treatment	Randomized	An Inpatient Study Of The Efficacy, Safety, And Tolerability Of PF-02545920 In The Treatment Of Acute Exacerbation Of Schizophrenia	4	LS Mean Difference	-0.35	0.0395	Mixed Models Analysis	-0.61	-0.1	80	Standard Error of the Mean	0.199	All	259	Completed	Phase 2
NCT01175135	4430939	8118286	Change From Baseline in Clinical Global Impression - Severity (CGI-S) Score at Week 4	risperidone	PF-02545920|PF-02545920|Placebo|Risperidone	Drug|Drug|Drug|Drug	schizophrenia	Schizophrenia	Parallel Assignment	Interventional	Treatment	Randomized	An Inpatient Study Of The Efficacy, Safety, And Tolerability Of PF-02545920 In The Treatment Of Acute Exacerbation Of Schizophrenia	4	LS Mean Difference	-0.05	0.3835	Mixed Models Analysis	-0.24	0.15	80	Standard Error of the Mean	0.154	All	259	Completed	Phase 2
NCT01175135	4430944	8118287	Change From Baseline in Positive and Negative Syndrome Scale (PANSS) - Positive, Negative, and General Subscales Score at Week 4	risperidone	PF-02545920|PF-02545920|Placebo|Risperidone	Drug|Drug|Drug|Drug	schizophrenia	Schizophrenia	Parallel Assignment	Interventional	Treatment	Randomized	An Inpatient Study Of The Efficacy, Safety, And Tolerability Of PF-02545920 In The Treatment Of Acute Exacerbation Of Schizophrenia	4	LS Mean Difference	-1.26	0.0907	Mixed Models Analysis	-2.48	-0.05	80	Standard Error of the Mean	0.944	All	259	Completed	Phase 2
NCT01175135	4430943	8118287	Change From Baseline in Positive and Negative Syndrome Scale (PANSS) - Positive, Negative, and General Subscales Score at Week 4	risperidone	PF-02545920|PF-02545920|Placebo|Risperidone	Drug|Drug|Drug|Drug	schizophrenia	Schizophrenia	Parallel Assignment	Interventional	Treatment	Randomized	An Inpatient Study Of The Efficacy, Safety, And Tolerability Of PF-02545920 In The Treatment Of Acute Exacerbation Of Schizophrenia	4	LS Mean Difference	-0.74	0.2904	Mixed Models Analysis	-2.45	0.97	80	Standard Error of the Mean	1.33	All	259	Completed	Phase 2
NCT01175135	4430947	8118287	Change From Baseline in Positive and Negative Syndrome Scale (PANSS) - Positive, Negative, and General Subscales Score at Week 4	risperidone	PF-02545920|PF-02545920|Placebo|Risperidone	Drug|Drug|Drug|Drug	schizophrenia	Schizophrenia	Parallel Assignment	Interventional	Treatment	Randomized	An Inpatient Study Of The Efficacy, Safety, And Tolerability Of PF-02545920 In The Treatment Of Acute Exacerbation Of Schizophrenia	4	LS Mean Difference	-2.99	0.0034	Mixed Models Analysis	-4.4	-1.59	80	Standard Error of the Mean	1.093	All	259	Completed	Phase 2
NCT01175135	4430941	8118287	Change From Baseline in Positive and Negative Syndrome Scale (PANSS) - Positive, Negative, and General Subscales Score at Week 4	risperidone	PF-02545920|PF-02545920|Placebo|Risperidone	Drug|Drug|Drug|Drug	schizophrenia	Schizophrenia	Parallel Assignment	Interventional	Treatment	Randomized	An Inpatient Study Of The Efficacy, Safety, And Tolerability Of PF-02545920 In The Treatment Of Acute Exacerbation Of Schizophrenia	4	LS Mean Difference	-3.66	0.0172	Mixed Models Analysis	-5.86	-1.45	80	Standard Error of the Mean	1.718	All	259	Completed	Phase 2
NCT01175135	4430949	8118287	Change From Baseline in Positive and Negative Syndrome Scale (PANSS) - Positive, Negative, and General Subscales Score at Week 4	risperidone	PF-02545920|PF-02545920|Placebo|Risperidone	Drug|Drug|Drug|Drug	schizophrenia	Schizophrenia	Parallel Assignment	Interventional	Treatment	Randomized	An Inpatient Study Of The Efficacy, Safety, And Tolerability Of PF-02545920 In The Treatment Of Acute Exacerbation Of Schizophrenia	4	LS Mean Difference	-0.41	0.3144	Mixed Models Analysis	-1.5	0.68	80	Standard Error of the Mean	0.845	All	259	Completed	Phase 2
NCT01175135	4430942	8118287	Change From Baseline in Positive and Negative Syndrome Scale (PANSS) - Positive, Negative, and General Subscales Score at Week 4	risperidone	PF-02545920|PF-02545920|Placebo|Risperidone	Drug|Drug|Drug|Drug	schizophrenia	Schizophrenia	Parallel Assignment	Interventional	Treatment	Randomized	An Inpatient Study Of The Efficacy, Safety, And Tolerability Of PF-02545920 In The Treatment Of Acute Exacerbation Of Schizophrenia	4	LS Mean Difference	-0.1	0.471	Mixed Models Analysis	-1.82	1.62	80	Standard Error of the Mean	1.339	All	259	Completed	Phase 2
NCT01175135	4430948	8118287	Change From Baseline in Positive and Negative Syndrome Scale (PANSS) - Positive, Negative, and General Subscales Score at Week 4	risperidone	PF-02545920|PF-02545920|Placebo|Risperidone	Drug|Drug|Drug|Drug	schizophrenia	Schizophrenia	Parallel Assignment	Interventional	Treatment	Randomized	An Inpatient Study Of The Efficacy, Safety, And Tolerability Of PF-02545920 In The Treatment Of Acute Exacerbation Of Schizophrenia	4	LS Mean Difference	0.15	0.57	Mixed Models Analysis	-0.95	1.25	80	Standard Error of the Mean	0.854	All	259	Completed	Phase 2
NCT01175135	4430946	8118287	Change From Baseline in Positive and Negative Syndrome Scale (PANSS) - Positive, Negative, and General Subscales Score at Week 4	risperidone	PF-02545920|PF-02545920|Placebo|Risperidone	Drug|Drug|Drug|Drug	schizophrenia	Schizophrenia	Parallel Assignment	Interventional	Treatment	Randomized	An Inpatient Study Of The Efficacy, Safety, And Tolerability Of PF-02545920 In The Treatment Of Acute Exacerbation Of Schizophrenia	4	LS Mean Difference	-0.96	0.0942	Mixed Models Analysis	-1.9	-0.02	80	Standard Error of the Mean	0.73	All	259	Completed	Phase 2
NCT01175135	4430945	8118287	Change From Baseline in Positive and Negative Syndrome Scale (PANSS) - Positive, Negative, and General Subscales Score at Week 4	risperidone	PF-02545920|PF-02545920|Placebo|Risperidone	Drug|Drug|Drug|Drug	schizophrenia	Schizophrenia	Parallel Assignment	Interventional	Treatment	Randomized	An Inpatient Study Of The Efficacy, Safety, And Tolerability Of PF-02545920 In The Treatment Of Acute Exacerbation Of Schizophrenia	4	LS Mean Difference	-0.61	0.203	Mixed Models Analysis	-1.56	0.33	80	Standard Error of the Mean	0.735	All	259	Completed	Phase 2
NCT01175135	4430951	8118288	Proportion of Participants With Dystonia Adverse Events	risperidone	PF-02545920|PF-02545920|Placebo|Risperidone	Drug|Drug|Drug|Drug	schizophrenia	Schizophrenia	Parallel Assignment	Interventional	Treatment	Randomized	An Inpatient Study Of The Efficacy, Safety, And Tolerability Of PF-02545920 In The Treatment Of Acute Exacerbation Of Schizophrenia	4	Difference in Proportion	0.04	NA		-0.02	0.1	80		NA	All	259	Completed	Phase 2
NCT01175135	4430952	8118288	Proportion of Participants With Dystonia Adverse Events	risperidone	PF-02545920|PF-02545920|Placebo|Risperidone	Drug|Drug|Drug|Drug	schizophrenia	Schizophrenia	Parallel Assignment	Interventional	Treatment	Randomized	An Inpatient Study Of The Efficacy, Safety, And Tolerability Of PF-02545920 In The Treatment Of Acute Exacerbation Of Schizophrenia	4	Difference in Proportion	-0.03	NA		-0.07	0.01	80		NA	All	259	Completed	Phase 2
NCT01175135	4430950	8118288	Proportion of Participants With Dystonia Adverse Events	risperidone	PF-02545920|PF-02545920|Placebo|Risperidone	Drug|Drug|Drug|Drug	schizophrenia	Schizophrenia	Parallel Assignment	Interventional	Treatment	Randomized	An Inpatient Study Of The Efficacy, Safety, And Tolerability Of PF-02545920 In The Treatment Of Acute Exacerbation Of Schizophrenia	4	Difference in Proportion	-0.04	NA		-0.08	0	80		NA	All	259	Completed	Phase 2
NCT01175135	4430954	8118289	Change From Baseline in Positive and Negative Syndrome Scale (PANSS) Total Score at Week 4	risperidone	PF-02545920|PF-02545920|Placebo|Risperidone	Drug|Drug|Drug|Drug	schizophrenia	Schizophrenia	Parallel Assignment	Interventional	Treatment	Randomized	An Inpatient Study Of The Efficacy, Safety, And Tolerability Of PF-02545920 In The Treatment Of Acute Exacerbation Of Schizophrenia	4	LS Mean Difference	-0.67	0.4024	Mixed Models Analysis	-4.14	2.8	80	Standard Error of the Mean	2.698	All	259	Completed	Phase 2
NCT01175135	4430955	8118289	Change From Baseline in Positive and Negative Syndrome Scale (PANSS) Total Score at Week 4	risperidone	PF-02545920|PF-02545920|Placebo|Risperidone	Drug|Drug|Drug|Drug	schizophrenia	Schizophrenia	Parallel Assignment	Interventional	Treatment	Randomized	An Inpatient Study Of The Efficacy, Safety, And Tolerability Of PF-02545920 In The Treatment Of Acute Exacerbation Of Schizophrenia	4	Least Squares (LS) Mean Difference	-2.21	0.2053	Mixed Models Analysis	-5.66	1.24	80	Standard Error of the Mean	2.683	All	259	Completed	Phase 2
NCT01175135	4430953	8118289	Change From Baseline in Positive and Negative Syndrome Scale (PANSS) Total Score at Week 4	risperidone	PF-02545920|PF-02545920|Placebo|Risperidone	Drug|Drug|Drug|Drug	schizophrenia	Schizophrenia	Parallel Assignment	Interventional	Treatment	Randomized	An Inpatient Study Of The Efficacy, Safety, And Tolerability Of PF-02545920 In The Treatment Of Acute Exacerbation Of Schizophrenia	4	LS Mean Difference	-8.24	0.009	Mixed Models Analysis	-12.68	-3.8	80	Standard Error of the Mean	3.453	All	259	Completed	Phase 2
NCT01175226	4430911	8118245	Wisconsin Upper Respiratory Symptom Survey-21 (WURSS-21) Questionnaire	NA	BTA798|Placebo	Drug|Drug	infection|asthma	Rhinovirus	Parallel Assignment	Interventional	Treatment	Randomized	A Phase 2 Study of BTA798 in Asthmatic Adults With Symptomatic Human Rhinovirus Infection	2		NA	0.02	ANCOVA					NA	All	300	Completed	Phase 2
NCT01175382	4430887	8118205	Change in International Prostate Symptom Score (I-PSS) From Baseline to 12 Weeks (Last Observation Carried Forward)	tamsulosin|tolterodine tartrate	Behavioral training|Tolterodine + tamsulosin|Combined Behavioral + Drug Therapy	Behavioral|Drug|Other	lower urinary tract symptoms|urinary bladder, overactive	Lower Urinary Tract Symptoms|Overactive Bladder	Parallel Assignment	Interventional	Treatment	Randomized	Combined Behavioral and Drug Treatment of Overactive Bladder in Men	3		NA	0.2384	ANCOVA					NA	Male	204	Completed	Phase 2/Phase 3
NCT01175382	4430888	8118206	Change in Overactive Bladder Questionnaire (OAB-q) From Baseline to 12 Weeks (Last Observation Carried Forward)	tamsulosin|tolterodine tartrate	Behavioral training|Tolterodine + tamsulosin|Combined Behavioral + Drug Therapy	Behavioral|Drug|Other	lower urinary tract symptoms|urinary bladder, overactive	Lower Urinary Tract Symptoms|Overactive Bladder	Parallel Assignment	Interventional	Treatment	Randomized	Combined Behavioral and Drug Treatment of Overactive Bladder in Men	3		NA	0.0529	ANCOVA					NA	Male	204	Completed	Phase 2/Phase 3
NCT01175382	4430889	8118207	Change in Urinary Incontinence Episodes From Baseline to 12 Weeks (Last Observation Carried Forward)	tamsulosin|tolterodine tartrate	Behavioral training|Tolterodine + tamsulosin|Combined Behavioral + Drug Therapy	Behavioral|Drug|Other	lower urinary tract symptoms|urinary bladder, overactive	Lower Urinary Tract Symptoms|Overactive Bladder	Parallel Assignment	Interventional	Treatment	Randomized	Combined Behavioral and Drug Treatment of Overactive Bladder in Men	3		NA	0.507	ANCOVA					NA	Male	204	Completed	Phase 2/Phase 3
NCT01175382	4430890	8118208	Change in Urgency Score From Baseline to 12 Weeks (Last Observation Carried Forward)	tamsulosin|tolterodine tartrate	Behavioral training|Tolterodine + tamsulosin|Combined Behavioral + Drug Therapy	Behavioral|Drug|Other	lower urinary tract symptoms|urinary bladder, overactive	Lower Urinary Tract Symptoms|Overactive Bladder	Parallel Assignment	Interventional	Treatment	Randomized	Combined Behavioral and Drug Treatment of Overactive Bladder in Men	3		NA	0.0549	ANCOVA					NA	Male	204	Completed	Phase 2/Phase 3
NCT01175382	4430891	8118209	Change in Nocturia Measured From Baseline to 12 Weeks (Last Observation Carried Forward)	tamsulosin|tolterodine tartrate	Behavioral training|Tolterodine + tamsulosin|Combined Behavioral + Drug Therapy	Behavioral|Drug|Other	lower urinary tract symptoms|urinary bladder, overactive	Lower Urinary Tract Symptoms|Overactive Bladder	Parallel Assignment	Interventional	Treatment	Randomized	Combined Behavioral and Drug Treatment of Overactive Bladder in Men	3		NA	0.2035	ANCOVA					NA	Male	204	Completed	Phase 2/Phase 3
NCT01175382	4430892	8118210	How Bothersome Were Side Effects? 12 Week Report	tamsulosin|tolterodine tartrate	Behavioral training|Tolterodine + tamsulosin|Combined Behavioral + Drug Therapy	Behavioral|Drug|Other	lower urinary tract symptoms|urinary bladder, overactive	Lower Urinary Tract Symptoms|Overactive Bladder	Parallel Assignment	Interventional	Treatment	Randomized	Combined Behavioral and Drug Treatment of Overactive Bladder in Men	3		NA	0.5536	Cochran-Mantel-Haenszel					NA	Male	204	Completed	Phase 2/Phase 3
NCT01175382	4430893	8118211	Satisfaction With Progress at 12 Weeks	tamsulosin|tolterodine tartrate	Behavioral training|Tolterodine + tamsulosin|Combined Behavioral + Drug Therapy	Behavioral|Drug|Other	lower urinary tract symptoms|urinary bladder, overactive	Lower Urinary Tract Symptoms|Overactive Bladder	Parallel Assignment	Interventional	Treatment	Randomized	Combined Behavioral and Drug Treatment of Overactive Bladder in Men	3		NA	0.8153	Cochran-Mantel-Haenszel					NA	Male	204	Completed	Phase 2/Phase 3
NCT01175382	4430894	8118212	Patient Perception of Improvement at 12 Weeks	tamsulosin|tolterodine tartrate	Behavioral training|Tolterodine + tamsulosin|Combined Behavioral + Drug Therapy	Behavioral|Drug|Other	lower urinary tract symptoms|urinary bladder, overactive	Lower Urinary Tract Symptoms|Overactive Bladder	Parallel Assignment	Interventional	Treatment	Randomized	Combined Behavioral and Drug Treatment of Overactive Bladder in Men	3		NA	0.3165	Cochran-Mantel-Haenszel					NA	Male	204	Completed	Phase 2/Phase 3
NCT01175382	4430895	8118213	Change in International Prostate Symptom Score (IPSS) From 6 to 12 Weeks (Last Observation Carried Forward)	tamsulosin|tolterodine tartrate	Behavioral training|Tolterodine + tamsulosin|Combined Behavioral + Drug Therapy	Behavioral|Drug|Other	lower urinary tract symptoms|urinary bladder, overactive	Lower Urinary Tract Symptoms|Overactive Bladder	Parallel Assignment	Interventional	Treatment	Randomized	Combined Behavioral and Drug Treatment of Overactive Bladder in Men	3		NA	0.2553	ANCOVA					NA	Male	204	Completed	Phase 2/Phase 3
NCT01175382	4430896	8118214	Change in Overactive Bladder Questionnaire (OAB-q) From 6 to 12 Weeks (Last Observation Carried Forward)	tamsulosin|tolterodine tartrate	Behavioral training|Tolterodine + tamsulosin|Combined Behavioral + Drug Therapy	Behavioral|Drug|Other	lower urinary tract symptoms|urinary bladder, overactive	Lower Urinary Tract Symptoms|Overactive Bladder	Parallel Assignment	Interventional	Treatment	Randomized	Combined Behavioral and Drug Treatment of Overactive Bladder in Men	3		NA	0.0279	ANCOVA					NA	Male	204	Completed	Phase 2/Phase 3
NCT01175382	4430897	8118215	Change in Nocturia From 6 Weeks to 12 Weeks (Last Observation Carried Forward)	tamsulosin|tolterodine tartrate	Behavioral training|Tolterodine + tamsulosin|Combined Behavioral + Drug Therapy	Behavioral|Drug|Other	lower urinary tract symptoms|urinary bladder, overactive	Lower Urinary Tract Symptoms|Overactive Bladder	Parallel Assignment	Interventional	Treatment	Randomized	Combined Behavioral and Drug Treatment of Overactive Bladder in Men	3		NA	0.5578	ANCOVA					NA	Male	204	Completed	Phase 2/Phase 3
NCT01175382	4430898	8118216	Change in Urinary Incontinence From 6 Weeks to 12 Weeks (Last Observation Carried Forward)	tamsulosin|tolterodine tartrate	Behavioral training|Tolterodine + tamsulosin|Combined Behavioral + Drug Therapy	Behavioral|Drug|Other	lower urinary tract symptoms|urinary bladder, overactive	Lower Urinary Tract Symptoms|Overactive Bladder	Parallel Assignment	Interventional	Treatment	Randomized	Combined Behavioral and Drug Treatment of Overactive Bladder in Men	3		NA	0.0812	ANCOVA					NA	Male	204	Completed	Phase 2/Phase 3
NCT01175382	4430899	8118217	Change in Urgency Score From 6 Weeks to 12 Weeks (Last Observation Carried Forward)	tamsulosin|tolterodine tartrate	Behavioral training|Tolterodine + tamsulosin|Combined Behavioral + Drug Therapy	Behavioral|Drug|Other	lower urinary tract symptoms|urinary bladder, overactive	Lower Urinary Tract Symptoms|Overactive Bladder	Parallel Assignment	Interventional	Treatment	Randomized	Combined Behavioral and Drug Treatment of Overactive Bladder in Men	3		NA	0.669	ANCOVA					NA	Male	204	Completed	Phase 2/Phase 3
NCT01175382	4430900	8118218	How Bothersome Were Side Effects? 6 Week Report	tamsulosin|tolterodine tartrate	Behavioral training|Tolterodine + tamsulosin|Combined Behavioral + Drug Therapy	Behavioral|Drug|Other	lower urinary tract symptoms|urinary bladder, overactive	Lower Urinary Tract Symptoms|Overactive Bladder	Parallel Assignment	Interventional	Treatment	Randomized	Combined Behavioral and Drug Treatment of Overactive Bladder in Men	3		NA	0.0217	Cochran-Mantel-Haenszel					NA	Male	204	Completed	Phase 2/Phase 3
NCT01175382	4430901	8118219	Patient Perceptions of Improvement	tamsulosin|tolterodine tartrate	Behavioral training|Tolterodine + tamsulosin|Combined Behavioral + Drug Therapy	Behavioral|Drug|Other	lower urinary tract symptoms|urinary bladder, overactive	Lower Urinary Tract Symptoms|Overactive Bladder	Parallel Assignment	Interventional	Treatment	Randomized	Combined Behavioral and Drug Treatment of Overactive Bladder in Men	3		NA	0.0222	Cochran-Mantel-Haenszel					NA	Male	204	Completed	Phase 2/Phase 3
NCT01175382	4430902	8118220	Patient Satisfaction	tamsulosin|tolterodine tartrate	Behavioral training|Tolterodine + tamsulosin|Combined Behavioral + Drug Therapy	Behavioral|Drug|Other	lower urinary tract symptoms|urinary bladder, overactive	Lower Urinary Tract Symptoms|Overactive Bladder	Parallel Assignment	Interventional	Treatment	Randomized	Combined Behavioral and Drug Treatment of Overactive Bladder in Men	3		NA	0.0022	Cochran-Mantel-Haenszel					NA	Male	204	Completed	Phase 2/Phase 3
NCT01175382	4430903	8118221	Change in International Prostate Symptom Score (I-PSS) From Baseline to 6 Weeks. (Last Observation Carried Forward)	tamsulosin|tolterodine tartrate	Behavioral training|Tolterodine + tamsulosin|Combined Behavioral + Drug Therapy	Behavioral|Drug|Other	lower urinary tract symptoms|urinary bladder, overactive	Lower Urinary Tract Symptoms|Overactive Bladder	Parallel Assignment	Interventional	Treatment	Randomized	Combined Behavioral and Drug Treatment of Overactive Bladder in Men	3		NA	0.0001	ANCOVA					NA	Male	204	Completed	Phase 2/Phase 3
NCT01175382	4430904	8118222	Change in Overactive Bladder Questionnaire (OAB-q) From Baseline to 6 Weeks (Last Observation Carried Forward)	tamsulosin|tolterodine tartrate	Behavioral training|Tolterodine + tamsulosin|Combined Behavioral + Drug Therapy	Behavioral|Drug|Other	lower urinary tract symptoms|urinary bladder, overactive	Lower Urinary Tract Symptoms|Overactive Bladder	Parallel Assignment	Interventional	Treatment	Randomized	Combined Behavioral and Drug Treatment of Overactive Bladder in Men	3		NA	0.0001	ANCOVA					NA	Male	204	Completed	Phase 2/Phase 3
NCT01175382	4430905	8118223	Change in Nocturia From Baseline to 6 Weeks (Last Observation Carried Forward)	tamsulosin|tolterodine tartrate	Behavioral training|Tolterodine + tamsulosin|Combined Behavioral + Drug Therapy	Behavioral|Drug|Other	lower urinary tract symptoms|urinary bladder, overactive	Lower Urinary Tract Symptoms|Overactive Bladder	Parallel Assignment	Interventional	Treatment	Randomized	Combined Behavioral and Drug Treatment of Overactive Bladder in Men	3		NA	0.0015	ANCOVA					NA	Male	204	Completed	Phase 2/Phase 3
NCT01175382	4430906	8118224	Change in Urinary Incontinence From Baseline to 6 Weeks (Last Observation Carried Forward)	tamsulosin|tolterodine tartrate	Behavioral training|Tolterodine + tamsulosin|Combined Behavioral + Drug Therapy	Behavioral|Drug|Other	lower urinary tract symptoms|urinary bladder, overactive	Lower Urinary Tract Symptoms|Overactive Bladder	Parallel Assignment	Interventional	Treatment	Randomized	Combined Behavioral and Drug Treatment of Overactive Bladder in Men	3		NA	0.1402	ANCOVA					NA	Male	204	Completed	Phase 2/Phase 3
NCT01175382	4430907	8118225	Change in Urgency From Baseline to 6 Weeks (Last Observation Carried Forward)	tamsulosin|tolterodine tartrate	Behavioral training|Tolterodine + tamsulosin|Combined Behavioral + Drug Therapy	Behavioral|Drug|Other	lower urinary tract symptoms|urinary bladder, overactive	Lower Urinary Tract Symptoms|Overactive Bladder	Parallel Assignment	Interventional	Treatment	Randomized	Combined Behavioral and Drug Treatment of Overactive Bladder in Men	3		NA	0.0051	ANCOVA					NA	Male	204	Completed	Phase 2/Phase 3
NCT01175382	4430908	8118226	Change in Frequency of Urination From Baseline to 12 Weeks (Last Observation Carried Forward)	tamsulosin|tolterodine tartrate	Behavioral training|Tolterodine + tamsulosin|Combined Behavioral + Drug Therapy	Behavioral|Drug|Other	lower urinary tract symptoms|urinary bladder, overactive	Lower Urinary Tract Symptoms|Overactive Bladder	Parallel Assignment	Interventional	Treatment	Randomized	Combined Behavioral and Drug Treatment of Overactive Bladder in Men	3		NA	0.2933	ANCOVA					NA	Male	204	Completed	Phase 2/Phase 3
NCT01175382	4430909	8118227	Change in Frequency of Urination From 6 Weeks to 12 Weeks (Last Observation Carried Forward)	tamsulosin|tolterodine tartrate	Behavioral training|Tolterodine + tamsulosin|Combined Behavioral + Drug Therapy	Behavioral|Drug|Other	lower urinary tract symptoms|urinary bladder, overactive	Lower Urinary Tract Symptoms|Overactive Bladder	Parallel Assignment	Interventional	Treatment	Randomized	Combined Behavioral and Drug Treatment of Overactive Bladder in Men	3		NA	0.0013	ANCOVA					NA	Male	204	Completed	Phase 2/Phase 3
NCT01175382	4430910	8118228	Change in Frequency of Urination After 6-week Intervention (Last Observation Carried Forward)	tamsulosin|tolterodine tartrate	Behavioral training|Tolterodine + tamsulosin|Combined Behavioral + Drug Therapy	Behavioral|Drug|Other	lower urinary tract symptoms|urinary bladder, overactive	Lower Urinary Tract Symptoms|Overactive Bladder	Parallel Assignment	Interventional	Treatment	Randomized	Combined Behavioral and Drug Treatment of Overactive Bladder in Men	3		NA	0.0001	ANOVA					NA	Male	204	Completed	Phase 2/Phase 3
NCT01175473	4430886	8118199	Change From Baseline in Area Under the Plasma Glucose Concentration Curve From Time 0.5 Hours to 4.5 Hours (GLU-AUC0:30-4:30h) at Day 28	metformin|liraglutide|lixisenatide	Lixisenatide (AVE0010)|Pen auto-injector|Liraglutide|Pre-filled pen injector|Metformin	Drug|Device|Drug|Device|Drug	diabetes mellitus|diabetes mellitus, type 2	Type 2 Diabetes Mellitus	Parallel Assignment	Interventional	Treatment	Randomized	Effects of Lixisenatide Compared to Liraglutide on the Postprandial Plasma Glucose in Patients With Type 2 Diabetes	2	Least squares (LS) Mean Difference	-154.42	0.0001	Linear fixed effects model	-180.3	-128.54	95		NA	All	148	Completed	Phase 2
NCT01175811	4430881	8118154	The Percentage of Participants Who Achieved Haemoglobin A1c (HbA1c) Less Than or Equal to 6.5% and Less Than or Equal to 7% at 12 Weeks and 24 Weeks	insulin lispro|insulin, globin zinc|insulin, isophane|insulin|insulin glargine|isophane insulin, insulin lispro drug combination 50:50|biphasic insulins	Insulin Lispro Premix|Insulin Glargine|Insulin Lispro	Drug|Drug|Drug	diabetes mellitus, type 2|diabetes mellitus	Diabetes Mellitus, Type 2	Parallel Assignment	Interventional	Treatment	Randomized	A Study Comparing Insulin Intensification Therapies in Patients With Type 2 Diabetes Mellitus	2		NA	0.417	Fisher Exact					NA	All	402	Completed	Phase 4
NCT01175811	4430880	8118154	The Percentage of Participants Who Achieved Haemoglobin A1c (HbA1c) Less Than or Equal to 6.5% and Less Than or Equal to 7% at 12 Weeks and 24 Weeks	insulin lispro|insulin, globin zinc|insulin, isophane|insulin|insulin glargine|isophane insulin, insulin lispro drug combination 50:50|biphasic insulins	Insulin Lispro Premix|Insulin Glargine|Insulin Lispro	Drug|Drug|Drug	diabetes mellitus, type 2|diabetes mellitus	Diabetes Mellitus, Type 2	Parallel Assignment	Interventional	Treatment	Randomized	A Study Comparing Insulin Intensification Therapies in Patients With Type 2 Diabetes Mellitus	2		NA	0.392	Fisher Exact					NA	All	402	Completed	Phase 4
NCT01175811	4430882	8118154	The Percentage of Participants Who Achieved Haemoglobin A1c (HbA1c) Less Than or Equal to 6.5% and Less Than or Equal to 7% at 12 Weeks and 24 Weeks	insulin lispro|insulin, globin zinc|insulin, isophane|insulin|insulin glargine|isophane insulin, insulin lispro drug combination 50:50|biphasic insulins	Insulin Lispro Premix|Insulin Glargine|Insulin Lispro	Drug|Drug|Drug	diabetes mellitus, type 2|diabetes mellitus	Diabetes Mellitus, Type 2	Parallel Assignment	Interventional	Treatment	Randomized	A Study Comparing Insulin Intensification Therapies in Patients With Type 2 Diabetes Mellitus	2		NA	0.822	Fisher Exact					NA	All	402	Completed	Phase 4
NCT01175811	4430883	8118154	The Percentage of Participants Who Achieved Haemoglobin A1c (HbA1c) Less Than or Equal to 6.5% and Less Than or Equal to 7% at 12 Weeks and 24 Weeks	insulin lispro|insulin, globin zinc|insulin, isophane|insulin|insulin glargine|isophane insulin, insulin lispro drug combination 50:50|biphasic insulins	Insulin Lispro Premix|Insulin Glargine|Insulin Lispro	Drug|Drug|Drug	diabetes mellitus, type 2|diabetes mellitus	Diabetes Mellitus, Type 2	Parallel Assignment	Interventional	Treatment	Randomized	A Study Comparing Insulin Intensification Therapies in Patients With Type 2 Diabetes Mellitus	2		NA	0.344	Fisher Exact					NA	All	402	Completed	Phase 4
NCT01175811	4430884	8118155	Change in HbA1c From Baseline to 12 Week Endpoint	insulin lispro|insulin, globin zinc|insulin, isophane|insulin|insulin glargine|isophane insulin, insulin lispro drug combination 50:50|biphasic insulins	Insulin Lispro Premix|Insulin Glargine|Insulin Lispro	Drug|Drug|Drug	diabetes mellitus, type 2|diabetes mellitus	Diabetes Mellitus, Type 2	Parallel Assignment	Interventional	Treatment	Randomized	A Study Comparing Insulin Intensification Therapies in Patients With Type 2 Diabetes Mellitus	2	LSmean Difference	0	NA		-0.15	0.16	95		NA	All	402	Completed	Phase 4
NCT01175811	4430885	8118156	Change in Haemoglobin A1c (HbA1c) From Baseline to 24 Week Endpoint	insulin lispro|insulin, globin zinc|insulin, isophane|insulin|insulin glargine|isophane insulin, insulin lispro drug combination 50:50|biphasic insulins	Insulin Lispro Premix|Insulin Glargine|Insulin Lispro	Drug|Drug|Drug	diabetes mellitus, type 2|diabetes mellitus	Diabetes Mellitus, Type 2	Parallel Assignment	Interventional	Treatment	Randomized	A Study Comparing Insulin Intensification Therapies in Patients With Type 2 Diabetes Mellitus	2	LSmean difference	0.01	NA		-0.14	0.16	95		NA	All	402	Completed	Phase 4
NCT01175824	4430871	8118133	Change in HbA1c From Baseline to 24 Weeks Endpoint (Intention-to-Treat Population)	insulin, globin zinc|insulin|insulin glargine|insulin lispro|protamines	Insulin Lispro Low Mixture (LM)|Insulin Glargine|Prandial Insulin Lispro	Drug|Drug|Drug	diabetes mellitus, type 2|diabetes mellitus	Diabetes Mellitus, Type 2	Parallel Assignment	Interventional	Treatment	Randomized	Comparison of the Efficacy and Safety of Two Insulin Intensification Strategies	2	LS mean difference	-0.22	NA		-0.39	-0.05	95		NA	All	478	Completed	Phase 4
NCT01175824	4430872	8118139	Change in Weight From Baseline to 12 Weeks and 24 Weeks	insulin, globin zinc|insulin|insulin glargine|insulin lispro|protamines	Insulin Lispro Low Mixture (LM)|Insulin Glargine|Prandial Insulin Lispro	Drug|Drug|Drug	diabetes mellitus, type 2|diabetes mellitus	Diabetes Mellitus, Type 2	Parallel Assignment	Interventional	Treatment	Randomized	Comparison of the Efficacy and Safety of Two Insulin Intensification Strategies	2		NA	0.0176	Mixed Models Analysis					NA	All	478	Completed	Phase 4
NCT01175824	4430873	8118139	Change in Weight From Baseline to 12 Weeks and 24 Weeks	insulin, globin zinc|insulin|insulin glargine|insulin lispro|protamines	Insulin Lispro Low Mixture (LM)|Insulin Glargine|Prandial Insulin Lispro	Drug|Drug|Drug	diabetes mellitus, type 2|diabetes mellitus	Diabetes Mellitus, Type 2	Parallel Assignment	Interventional	Treatment	Randomized	Comparison of the Efficacy and Safety of Two Insulin Intensification Strategies	2		NA	0.2833	Mixed Models Analysis					NA	All	478	Completed	Phase 4
NCT01175824	4430874	8118143	Change in the Fasting Plasma Glucose Concentration From Baseline to 12 Weeks and 24 Weeks	insulin, globin zinc|insulin|insulin glargine|insulin lispro|protamines	Insulin Lispro Low Mixture (LM)|Insulin Glargine|Prandial Insulin Lispro	Drug|Drug|Drug	diabetes mellitus, type 2|diabetes mellitus	Diabetes Mellitus, Type 2	Parallel Assignment	Interventional	Treatment	Randomized	Comparison of the Efficacy and Safety of Two Insulin Intensification Strategies	2		NA	0.5353	Mixed Models Analysis					NA	All	478	Completed	Phase 4
NCT01175824	4430875	8118143	Change in the Fasting Plasma Glucose Concentration From Baseline to 12 Weeks and 24 Weeks	insulin, globin zinc|insulin|insulin glargine|insulin lispro|protamines	Insulin Lispro Low Mixture (LM)|Insulin Glargine|Prandial Insulin Lispro	Drug|Drug|Drug	diabetes mellitus, type 2|diabetes mellitus	Diabetes Mellitus, Type 2	Parallel Assignment	Interventional	Treatment	Randomized	Comparison of the Efficacy and Safety of Two Insulin Intensification Strategies	2		NA	0.0827	Mixed Models Analysis					NA	All	478	Completed	Phase 4
NCT01175824	4430876	8118144	Number of Participants Who Achieve a Target HbA1c Concentration of Less Than 7% or Less Than or Equal to 6.5% at 24 Weeks	insulin, globin zinc|insulin|insulin glargine|insulin lispro|protamines	Insulin Lispro Low Mixture (LM)|Insulin Glargine|Prandial Insulin Lispro	Drug|Drug|Drug	diabetes mellitus, type 2|diabetes mellitus	Diabetes Mellitus, Type 2	Parallel Assignment	Interventional	Treatment	Randomized	Comparison of the Efficacy and Safety of Two Insulin Intensification Strategies	2		NA	0.5958	Fisher Exact					NA	All	478	Completed	Phase 4
NCT01175824	4430877	8118144	Number of Participants Who Achieve a Target HbA1c Concentration of Less Than 7% or Less Than or Equal to 6.5% at 24 Weeks	insulin, globin zinc|insulin|insulin glargine|insulin lispro|protamines	Insulin Lispro Low Mixture (LM)|Insulin Glargine|Prandial Insulin Lispro	Drug|Drug|Drug	diabetes mellitus, type 2|diabetes mellitus	Diabetes Mellitus, Type 2	Parallel Assignment	Interventional	Treatment	Randomized	Comparison of the Efficacy and Safety of Two Insulin Intensification Strategies	2		NA	0.3588	Fisher Exact					NA	All	478	Completed	Phase 4
NCT01175824	4430878	8118145	Change in the HbA1c Concentration From Baseline to 12 Weeks Endpoint	insulin, globin zinc|insulin|insulin glargine|insulin lispro|protamines	Insulin Lispro Low Mixture (LM)|Insulin Glargine|Prandial Insulin Lispro	Drug|Drug|Drug	diabetes mellitus, type 2|diabetes mellitus	Diabetes Mellitus, Type 2	Parallel Assignment	Interventional	Treatment	Randomized	Comparison of the Efficacy and Safety of Two Insulin Intensification Strategies	2		NA	0.1858	Mixed Models Analysis					NA	All	478	Completed	Phase 4
NCT01175824	4430879	8118146	Change in HbA1c From Baseline to 24 Weeks Endpoint (Per Protocol Population)	insulin, globin zinc|insulin|insulin glargine|insulin lispro|protamines	Insulin Lispro Low Mixture (LM)|Insulin Glargine|Prandial Insulin Lispro	Drug|Drug|Drug	diabetes mellitus, type 2|diabetes mellitus	Diabetes Mellitus, Type 2	Parallel Assignment	Interventional	Treatment	Randomized	Comparison of the Efficacy and Safety of Two Insulin Intensification Strategies	2	LS mean difference	-0.21	NA		-0.38	-0.04	95		NA	All	478	Completed	Phase 4
NCT01175850	4430852	8118114	Days of Hospitalization Due to the Index Lesion	NA	Drug-Coated Balloon (DCB)|PTA Balloon: Balloon Angioplasty	Device|Device	peripheral arterial disease|peripheral vascular diseases	Peripheral Arterial Disease (PAD)	Parallel Assignment	Interventional	Treatment	Randomized	Randomized Trial of IN.PACT Admiral® Drug Coated Balloon vs Standard PTA for the Treatment of SFA and Proximal Popliteal Arterial Disease	2		NA	0.049	Chi-squared					NA	All	331	Completed	N/A
NCT01175850	4430853	8118115	Clinical Success	NA	Drug-Coated Balloon (DCB)|PTA Balloon: Balloon Angioplasty	Device|Device	peripheral arterial disease|peripheral vascular diseases	Peripheral Arterial Disease (PAD)	Parallel Assignment	Interventional	Treatment	Randomized	Randomized Trial of IN.PACT Admiral® Drug Coated Balloon vs Standard PTA for the Treatment of SFA and Proximal Popliteal Arterial Disease	2		NA	0.103	Chi-squared					NA	All	331	Completed	N/A
NCT01175850	4430854	8118116	Procedural Success	NA	Drug-Coated Balloon (DCB)|PTA Balloon: Balloon Angioplasty	Device|Device	peripheral arterial disease|peripheral vascular diseases	Peripheral Arterial Disease (PAD)	Parallel Assignment	Interventional	Treatment	Randomized	Randomized Trial of IN.PACT Admiral® Drug Coated Balloon vs Standard PTA for the Treatment of SFA and Proximal Popliteal Arterial Disease	2		NA	0.111	Chi-squared					NA	All	331	Completed	N/A
NCT01175850	4430855	8118117	Device Success	NA	Drug-Coated Balloon (DCB)|PTA Balloon: Balloon Angioplasty	Device|Device	peripheral arterial disease|peripheral vascular diseases	Peripheral Arterial Disease (PAD)	Parallel Assignment	Interventional	Treatment	Randomized	Randomized Trial of IN.PACT Admiral® Drug Coated Balloon vs Standard PTA for the Treatment of SFA and Proximal Popliteal Arterial Disease	2		NA	0.302	Chi-squared					NA	All	331	Completed	N/A
NCT01175850	4430856	8118118	Change From Baseline in Walking Capacity Assessment by Walking Impairment Questionnaire (WIQ) at 12 Months	NA	Drug-Coated Balloon (DCB)|PTA Balloon: Balloon Angioplasty	Device|Device	peripheral arterial disease|peripheral vascular diseases	Peripheral Arterial Disease (PAD)	Parallel Assignment	Interventional	Treatment	Randomized	Randomized Trial of IN.PACT Admiral® Drug Coated Balloon vs Standard PTA for the Treatment of SFA and Proximal Popliteal Arterial Disease	2		NA	0.59	Chi-squared					NA	All	331	Completed	N/A
NCT01175850	4430857	8118119	Change From Baseline in Quality of Life Assessment by EuroQol Group 5-Dimension Self Report Questionnaire (EQ5D) at Month 12	NA	Drug-Coated Balloon (DCB)|PTA Balloon: Balloon Angioplasty	Device|Device	peripheral arterial disease|peripheral vascular diseases	Peripheral Arterial Disease (PAD)	Parallel Assignment	Interventional	Treatment	Randomized	Randomized Trial of IN.PACT Admiral® Drug Coated Balloon vs Standard PTA for the Treatment of SFA and Proximal Popliteal Arterial Disease	2		NA	0.095	Chi-squared					NA	All	331	Completed	N/A
NCT01175850	4430858	8118120	Duplex-defined Binary Restenosis (Peak Systolic Velocity Ratio >3.4).	NA	Drug-Coated Balloon (DCB)|PTA Balloon: Balloon Angioplasty	Device|Device	peripheral arterial disease|peripheral vascular diseases	Peripheral Arterial Disease (PAD)	Parallel Assignment	Interventional	Treatment	Randomized	Randomized Trial of IN.PACT Admiral® Drug Coated Balloon vs Standard PTA for the Treatment of SFA and Proximal Popliteal Arterial Disease	2		NA	0.001	Chi-squared					NA	All	331	Completed	N/A
NCT01175850	4430859	8118121	Duplex-defined Binary Restenosis (Peak Systolic Velocity Ratio (PSVR) >2.4).	NA	Drug-Coated Balloon (DCB)|PTA Balloon: Balloon Angioplasty	Device|Device	peripheral arterial disease|peripheral vascular diseases	Peripheral Arterial Disease (PAD)	Parallel Assignment	Interventional	Treatment	Randomized	Randomized Trial of IN.PACT Admiral® Drug Coated Balloon vs Standard PTA for the Treatment of SFA and Proximal Popliteal Arterial Disease	2		NA	0.001	Chi-squared					NA	All	331	Completed	N/A
NCT01175850	4430860	8118122	Secondary Sustained Clinical Improvement	NA	Drug-Coated Balloon (DCB)|PTA Balloon: Balloon Angioplasty	Device|Device	peripheral arterial disease|peripheral vascular diseases	Peripheral Arterial Disease (PAD)	Parallel Assignment	Interventional	Treatment	Randomized	Randomized Trial of IN.PACT Admiral® Drug Coated Balloon vs Standard PTA for the Treatment of SFA and Proximal Popliteal Arterial Disease	2		NA	0.121	Chi-squared					NA	All	331	Completed	N/A
NCT01175850	4430861	8118123	Primary Sustained Clinical Improvement	NA	Drug-Coated Balloon (DCB)|PTA Balloon: Balloon Angioplasty	Device|Device	peripheral arterial disease|peripheral vascular diseases	Peripheral Arterial Disease (PAD)	Parallel Assignment	Interventional	Treatment	Randomized	Randomized Trial of IN.PACT Admiral® Drug Coated Balloon vs Standard PTA for the Treatment of SFA and Proximal Popliteal Arterial Disease	2		NA	0.001	Chi-squared					NA	All	331	Completed	N/A
NCT01175850	4430862	8118124	Thrombosis at the Target Lesion	NA	Drug-Coated Balloon (DCB)|PTA Balloon: Balloon Angioplasty	Device|Device	peripheral arterial disease|peripheral vascular diseases	Peripheral Arterial Disease (PAD)	Parallel Assignment	Interventional	Treatment	Randomized	Randomized Trial of IN.PACT Admiral® Drug Coated Balloon vs Standard PTA for the Treatment of SFA and Proximal Popliteal Arterial Disease	2		NA	0.096	Chi-squared					NA	All	331	Completed	N/A
NCT01175850	4430863	8118125	Major Target Limb Amputation	NA	Drug-Coated Balloon (DCB)|PTA Balloon: Balloon Angioplasty	Device|Device	peripheral arterial disease|peripheral vascular diseases	Peripheral Arterial Disease (PAD)	Parallel Assignment	Interventional	Treatment	Randomized	Randomized Trial of IN.PACT Admiral® Drug Coated Balloon vs Standard PTA for the Treatment of SFA and Proximal Popliteal Arterial Disease	2		NA	0.999	Chi-squared					NA	All	331	Completed	N/A
NCT01175850	4430864	8118126	Time to First Clinically Driven Target Lesion Revascularization (CD-TLR)	NA	Drug-Coated Balloon (DCB)|PTA Balloon: Balloon Angioplasty	Device|Device	peripheral arterial disease|peripheral vascular diseases	Peripheral Arterial Disease (PAD)	Parallel Assignment	Interventional	Treatment	Randomized	Randomized Trial of IN.PACT Admiral® Drug Coated Balloon vs Standard PTA for the Treatment of SFA and Proximal Popliteal Arterial Disease	2		NA	0.859	Chi-squared					NA	All	331	Completed	N/A
NCT01175850	4430865	8118127	Target Lesion Revascularization (TLR)	NA	Drug-Coated Balloon (DCB)|PTA Balloon: Balloon Angioplasty	Device|Device	peripheral arterial disease|peripheral vascular diseases	Peripheral Arterial Disease (PAD)	Parallel Assignment	Interventional	Treatment	Randomized	Randomized Trial of IN.PACT Admiral® Drug Coated Balloon vs Standard PTA for the Treatment of SFA and Proximal Popliteal Arterial Disease	2		NA	0.001	Chi-squared					NA	All	331	Completed	N/A
NCT01175850	4430866	8118128	Target Vessel Revascularization (TVR)	NA	Drug-Coated Balloon (DCB)|PTA Balloon: Balloon Angioplasty	Device|Device	peripheral arterial disease|peripheral vascular diseases	Peripheral Arterial Disease (PAD)	Parallel Assignment	Interventional	Treatment	Randomized	Randomized Trial of IN.PACT Admiral® Drug Coated Balloon vs Standard PTA for the Treatment of SFA and Proximal Popliteal Arterial Disease	2		NA	0.001	Chi-squared					NA	All	331	Completed	N/A
NCT01175850	4430867	8118129	All-cause Death	NA	Drug-Coated Balloon (DCB)|PTA Balloon: Balloon Angioplasty	Device|Device	peripheral arterial disease|peripheral vascular diseases	Peripheral Arterial Disease (PAD)	Parallel Assignment	Interventional	Treatment	Randomized	Randomized Trial of IN.PACT Admiral® Drug Coated Balloon vs Standard PTA for the Treatment of SFA and Proximal Popliteal Arterial Disease	2		NA	0.926	Chi-squared					NA	All	331	Completed	N/A
NCT01175850	4430868	8118130	Major Adverse Events (MAE) Composite	NA	Drug-Coated Balloon (DCB)|PTA Balloon: Balloon Angioplasty	Device|Device	peripheral arterial disease|peripheral vascular diseases	Peripheral Arterial Disease (PAD)	Parallel Assignment	Interventional	Treatment	Randomized	Randomized Trial of IN.PACT Admiral® Drug Coated Balloon vs Standard PTA for the Treatment of SFA and Proximal Popliteal Arterial Disease	2		NA	0.001	Chi-squared					NA	All	331	Completed	N/A
NCT01175850	4430869	8118131	Primary Safety Composite	NA	Drug-Coated Balloon (DCB)|PTA Balloon: Balloon Angioplasty	Device|Device	peripheral arterial disease|peripheral vascular diseases	Peripheral Arterial Disease (PAD)	Parallel Assignment	Interventional	Treatment	Randomized	Randomized Trial of IN.PACT Admiral® Drug Coated Balloon vs Standard PTA for the Treatment of SFA and Proximal Popliteal Arterial Disease	2		NA	0.001	Chi-squared					NA	All	331	Completed	N/A
NCT01175850	4430870	8118132	Primary Patency	NA	Drug-Coated Balloon (DCB)|PTA Balloon: Balloon Angioplasty	Device|Device	peripheral arterial disease|peripheral vascular diseases	Peripheral Arterial Disease (PAD)	Parallel Assignment	Interventional	Treatment	Randomized	Randomized Trial of IN.PACT Admiral® Drug Coated Balloon vs Standard PTA for the Treatment of SFA and Proximal Popliteal Arterial Disease	2		NA	0.001	Z-test					NA	All	331	Completed	N/A
NCT01175902	4430851	8118113	Intraocular Pressure (IOP), Period 1	dorzolamide|latanoprost|timolol	dorzolamide/timolol|latanoprost	Drug|Drug	glaucoma|low tension glaucoma	Normal Tension Glaucoma	Crossover Assignment	Interventional	Treatment	Randomized	Intraocular Pressure and Ocular Perfusion Pressure of Cosopt in Normal Tension Glaucoma	2		NA	NA						NA	All	44	Completed	N/A
NCT01176240	4430847	8118055	Study 306A: Change in Dizziness/Lightheadedness/Feeling Faint/Feeling Like You Might Black Out (OHSA Item 1) From Baseline to Week 1	mannitol|droxidopa	Droxidopa|Placebo	Drug|Other	hypotension|parkinson disease|hypotension, orthostatic	Orthostatic Hypotension|Parkinson's Disease	Parallel Assignment	Interventional	Treatment	Randomized	A Two Part Study (306A/306B) to Assess Droxidopa in Treatment of NOH in Patients With Parkinson's Disease	NA		NA	0.238	ANCOVA					NA	All	NA
NCT01176240	4430848	8118061	306B Efficacy: Change in OHSA Item 1 From Baseline to Week 2 (Visit 5)	mannitol|droxidopa	Droxidopa|Placebo	Drug|Other	hypotension|parkinson disease|hypotension, orthostatic	Orthostatic Hypotension|Parkinson's Disease	Parallel Assignment	Interventional	Treatment	Randomized	A Two Part Study (306A/306B) to Assess Droxidopa in Treatment of NOH in Patients With Parkinson's Disease	NA		NA	0.6	Wilcoxon (Mann-Whitney)					NA	All	NA
NCT01176240	4430849	8118063	306B Efficacy: Change in Dizziness/Lightheadedness/Feeling Faint/Feeling Like You Might Black Out (OHSA Item 1)	mannitol|droxidopa	Droxidopa|Placebo	Drug|Other	hypotension|parkinson disease|hypotension, orthostatic	Orthostatic Hypotension|Parkinson's Disease	Parallel Assignment	Interventional	Treatment	Randomized	A Two Part Study (306A/306B) to Assess Droxidopa in Treatment of NOH in Patients With Parkinson's Disease	NA		NA	0.018	Mantel Haenszel					NA	All	NA
NCT01176240	4430850	8118064	306A Efficacy: Change in Orthostatic Hypotension Questionnaire Score (OHQ)	mannitol|droxidopa	Droxidopa|Placebo	Drug|Other	hypotension|parkinson disease|hypotension, orthostatic	Orthostatic Hypotension|Parkinson's Disease	Parallel Assignment	Interventional	Treatment	Randomized	A Two Part Study (306A/306B) to Assess Droxidopa in Treatment of NOH in Patients With Parkinson's Disease	NA		NA	0.978	ANCOVA					NA	All	NA
NCT01176591	4430841	8118015	Multiple Choice Procedure (MCP) 2	fosaprepitant|aprepitant	Placebo session 1, Aprepitant session 2|Placebo session 1, Placebo session 2	Drug|Drug	alcoholism|cocaine-related disorders	Alcohol Dependence|Cocaine Dependence	Parallel Assignment	Interventional	Treatment	Randomized	HBPL Study of the Impact of the NK1 Antagonist Aprepitant	2		NA	0.035	t-test, 2 sided					NA	All	13	Completed	Phase 2
NCT01176591	4430842	8118017	Alcohol Craving as Measured by the Visual Analog Scale (VAS) 2	fosaprepitant|aprepitant	Placebo session 1, Aprepitant session 2|Placebo session 1, Placebo session 2	Drug|Drug	alcoholism|cocaine-related disorders	Alcohol Dependence|Cocaine Dependence	Parallel Assignment	Interventional	Treatment	Randomized	HBPL Study of the Impact of the NK1 Antagonist Aprepitant	2		NA	0.039	t-test, 2 sided					NA	All	13	Completed	Phase 2
NCT01176591	4430843	8118018	Cocaine Craving as Measured on the Visual Analog Scale (VAS) 2	fosaprepitant|aprepitant	Placebo session 1, Aprepitant session 2|Placebo session 1, Placebo session 2	Drug|Drug	alcoholism|cocaine-related disorders	Alcohol Dependence|Cocaine Dependence	Parallel Assignment	Interventional	Treatment	Randomized	HBPL Study of the Impact of the NK1 Antagonist Aprepitant	2		NA	0.046	t-test, 2 sided					NA	All	13	Completed	Phase 2
NCT01176591	4430844	8118019	Alcohol Craving as Measured by the Visual Analog Scale (VAS) 1	fosaprepitant|aprepitant	Placebo session 1, Aprepitant session 2|Placebo session 1, Placebo session 2	Drug|Drug	alcoholism|cocaine-related disorders	Alcohol Dependence|Cocaine Dependence	Parallel Assignment	Interventional	Treatment	Randomized	HBPL Study of the Impact of the NK1 Antagonist Aprepitant	2		NA	0.08	t-test, 2 sided					NA	All	13	Completed	Phase 2
NCT01176591	4430845	8118020	Cocaine Craving as Measured on the Visual Analog Scale (VAS) 1	fosaprepitant|aprepitant	Placebo session 1, Aprepitant session 2|Placebo session 1, Placebo session 2	Drug|Drug	alcoholism|cocaine-related disorders	Alcohol Dependence|Cocaine Dependence	Parallel Assignment	Interventional	Treatment	Randomized	HBPL Study of the Impact of the NK1 Antagonist Aprepitant	2		NA	0.08	t-test, 2 sided					NA	All	13	Completed	Phase 2
NCT01176968	4430812	8117980	Change in Serum Level of Biomarker (Interleukin-6) at 6 Months Post-randomization.	eplerenone	Eplerenone|Placebo	Drug|Drug	myocardial infarction|infarction	Myocardial Infarction	Parallel Assignment	Interventional	Prevention	Randomized	Impact Of Eplerenone On Cardiovascular Outcomes In Patients Post Myocardial Infarction	2		NA	0.0001	Signed Rank Test					NA	All	1012	Completed	Phase 4
NCT01176968	4430810	8117980	Change in Serum Level of Biomarker (Interleukin-6) at 6 Months Post-randomization.	eplerenone	Eplerenone|Placebo	Drug|Drug	myocardial infarction|infarction	Myocardial Infarction	Parallel Assignment	Interventional	Prevention	Randomized	Impact Of Eplerenone On Cardiovascular Outcomes In Patients Post Myocardial Infarction	2		NA	0.0801	Wilcoxon Rank-Sum test					NA	All	1012	Completed	Phase 4
NCT01176968	4430811	8117980	Change in Serum Level of Biomarker (Interleukin-6) at 6 Months Post-randomization.	eplerenone	Eplerenone|Placebo	Drug|Drug	myocardial infarction|infarction	Myocardial Infarction	Parallel Assignment	Interventional	Prevention	Randomized	Impact Of Eplerenone On Cardiovascular Outcomes In Patients Post Myocardial Infarction	2		NA	0.0001	Signed Rank Test					NA	All	1012	Completed	Phase 4
NCT01176968	4430814	8117981	Change in Serum Level of Biomarker (ICTP) at 6 Months Post-randomization.	eplerenone	Eplerenone|Placebo	Drug|Drug	myocardial infarction|infarction	Myocardial Infarction	Parallel Assignment	Interventional	Prevention	Randomized	Impact Of Eplerenone On Cardiovascular Outcomes In Patients Post Myocardial Infarction	2		NA	0.036	Signed Rank Test					NA	All	1012	Completed	Phase 4
NCT01176968	4430815	8117981	Change in Serum Level of Biomarker (ICTP) at 6 Months Post-randomization.	eplerenone	Eplerenone|Placebo	Drug|Drug	myocardial infarction|infarction	Myocardial Infarction	Parallel Assignment	Interventional	Prevention	Randomized	Impact Of Eplerenone On Cardiovascular Outcomes In Patients Post Myocardial Infarction	2		NA	0.0944	Signed Rank Test					NA	All	1012	Completed	Phase 4
NCT01176968	4430813	8117981	Change in Serum Level of Biomarker (ICTP) at 6 Months Post-randomization.	eplerenone	Eplerenone|Placebo	Drug|Drug	myocardial infarction|infarction	Myocardial Infarction	Parallel Assignment	Interventional	Prevention	Randomized	Impact Of Eplerenone On Cardiovascular Outcomes In Patients Post Myocardial Infarction	2		NA	0.6459	Wilcoxon Rank-Sum test					NA	All	1012	Completed	Phase 4
NCT01176968	4430820	8117982	Change in Serum Levels of Biomarkers (PIIINP, Galectin 3, and PINP) at 6 Months Post-randomization.	eplerenone	Eplerenone|Placebo	Drug|Drug	myocardial infarction|infarction	Myocardial Infarction	Parallel Assignment	Interventional	Prevention	Randomized	Impact Of Eplerenone On Cardiovascular Outcomes In Patients Post Myocardial Infarction	2		NA	0.0001	Signed Rank Test					NA	All	1012	Completed	Phase 4
NCT01176968	4430824	8117982	Change in Serum Levels of Biomarkers (PIIINP, Galectin 3, and PINP) at 6 Months Post-randomization.	eplerenone	Eplerenone|Placebo	Drug|Drug	myocardial infarction|infarction	Myocardial Infarction	Parallel Assignment	Interventional	Prevention	Randomized	Impact Of Eplerenone On Cardiovascular Outcomes In Patients Post Myocardial Infarction	2		NA	0.0005	Signed Rank Test					NA	All	1012	Completed	Phase 4
NCT01176968	4430823	8117982	Change in Serum Levels of Biomarkers (PIIINP, Galectin 3, and PINP) at 6 Months Post-randomization.	eplerenone	Eplerenone|Placebo	Drug|Drug	myocardial infarction|infarction	Myocardial Infarction	Parallel Assignment	Interventional	Prevention	Randomized	Impact Of Eplerenone On Cardiovascular Outcomes In Patients Post Myocardial Infarction	2		NA	0.0001	Signed Rank Test					NA	All	1012	Completed	Phase 4
NCT01176968	4430816	8117982	Change in Serum Levels of Biomarkers (PIIINP, Galectin 3, and PINP) at 6 Months Post-randomization.	eplerenone	Eplerenone|Placebo	Drug|Drug	myocardial infarction|infarction	Myocardial Infarction	Parallel Assignment	Interventional	Prevention	Randomized	Impact Of Eplerenone On Cardiovascular Outcomes In Patients Post Myocardial Infarction	2		NA	0.0865	Wilcoxon Rank-Sum test					NA	All	1012	Completed	Phase 4
NCT01176968	4430821	8117982	Change in Serum Levels of Biomarkers (PIIINP, Galectin 3, and PINP) at 6 Months Post-randomization.	eplerenone	Eplerenone|Placebo	Drug|Drug	myocardial infarction|infarction	Myocardial Infarction	Parallel Assignment	Interventional	Prevention	Randomized	Impact Of Eplerenone On Cardiovascular Outcomes In Patients Post Myocardial Infarction	2		NA	0.0008	Signed Rank Test					NA	All	1012	Completed	Phase 4
NCT01176968	4430817	8117982	Change in Serum Levels of Biomarkers (PIIINP, Galectin 3, and PINP) at 6 Months Post-randomization.	eplerenone	Eplerenone|Placebo	Drug|Drug	myocardial infarction|infarction	Myocardial Infarction	Parallel Assignment	Interventional	Prevention	Randomized	Impact Of Eplerenone On Cardiovascular Outcomes In Patients Post Myocardial Infarction	2		NA	0.0295	Signed Rank Test					NA	All	1012	Completed	Phase 4
NCT01176968	4430822	8117982	Change in Serum Levels of Biomarkers (PIIINP, Galectin 3, and PINP) at 6 Months Post-randomization.	eplerenone	Eplerenone|Placebo	Drug|Drug	myocardial infarction|infarction	Myocardial Infarction	Parallel Assignment	Interventional	Prevention	Randomized	Impact Of Eplerenone On Cardiovascular Outcomes In Patients Post Myocardial Infarction	2		NA	0.1558	Wilcoxon-Rank Sum test					NA	All	1012	Completed	Phase 4
NCT01176968	4430819	8117982	Change in Serum Levels of Biomarkers (PIIINP, Galectin 3, and PINP) at 6 Months Post-randomization.	eplerenone	Eplerenone|Placebo	Drug|Drug	myocardial infarction|infarction	Myocardial Infarction	Parallel Assignment	Interventional	Prevention	Randomized	Impact Of Eplerenone On Cardiovascular Outcomes In Patients Post Myocardial Infarction	2		NA	0.0293	Wilcoxon Rank-Sum test					NA	All	1012	Completed	Phase 4
NCT01176968	4430818	8117982	Change in Serum Levels of Biomarkers (PIIINP, Galectin 3, and PINP) at 6 Months Post-randomization.	eplerenone	Eplerenone|Placebo	Drug|Drug	myocardial infarction|infarction	Myocardial Infarction	Parallel Assignment	Interventional	Prevention	Randomized	Impact Of Eplerenone On Cardiovascular Outcomes In Patients Post Myocardial Infarction	2		NA	0.1723	Signed Rank Test					NA	All	1012	Completed	Phase 4
NCT01176968	4430826	8117983	Change in Serum Levels of Biomarkers (Aldosterone and Cortisol) at 6 Months Post-randomization.	eplerenone	Eplerenone|Placebo	Drug|Drug	myocardial infarction|infarction	Myocardial Infarction	Parallel Assignment	Interventional	Prevention	Randomized	Impact Of Eplerenone On Cardiovascular Outcomes In Patients Post Myocardial Infarction	2		NA	0.0001	Signed Rank Test					NA	All	1012	Completed	Phase 4
NCT01176968	4430825	8117983	Change in Serum Levels of Biomarkers (Aldosterone and Cortisol) at 6 Months Post-randomization.	eplerenone	Eplerenone|Placebo	Drug|Drug	myocardial infarction|infarction	Myocardial Infarction	Parallel Assignment	Interventional	Prevention	Randomized	Impact Of Eplerenone On Cardiovascular Outcomes In Patients Post Myocardial Infarction	2		NA	0.3347	Wilcoxon Rank-Sum test					NA	All	1012	Completed	Phase 4
NCT01176968	4430828	8117983	Change in Serum Levels of Biomarkers (Aldosterone and Cortisol) at 6 Months Post-randomization.	eplerenone	Eplerenone|Placebo	Drug|Drug	myocardial infarction|infarction	Myocardial Infarction	Parallel Assignment	Interventional	Prevention	Randomized	Impact Of Eplerenone On Cardiovascular Outcomes In Patients Post Myocardial Infarction	2		NA	0.0001	Wilcoxon Rank-Sum test					NA	All	1012	Completed	Phase 4
NCT01176968	4430830	8117983	Change in Serum Levels of Biomarkers (Aldosterone and Cortisol) at 6 Months Post-randomization.	eplerenone	Eplerenone|Placebo	Drug|Drug	myocardial infarction|infarction	Myocardial Infarction	Parallel Assignment	Interventional	Prevention	Randomized	Impact Of Eplerenone On Cardiovascular Outcomes In Patients Post Myocardial Infarction	2		NA	0.0001	Signed Rank Test					NA	All	1012	Completed	Phase 4
NCT01176968	4430829	8117983	Change in Serum Levels of Biomarkers (Aldosterone and Cortisol) at 6 Months Post-randomization.	eplerenone	Eplerenone|Placebo	Drug|Drug	myocardial infarction|infarction	Myocardial Infarction	Parallel Assignment	Interventional	Prevention	Randomized	Impact Of Eplerenone On Cardiovascular Outcomes In Patients Post Myocardial Infarction	2		NA	0.5552	Signed Rank Test					NA	All	1012	Completed	Phase 4
NCT01176968	4430827	8117983	Change in Serum Levels of Biomarkers (Aldosterone and Cortisol) at 6 Months Post-randomization.	eplerenone	Eplerenone|Placebo	Drug|Drug	myocardial infarction|infarction	Myocardial Infarction	Parallel Assignment	Interventional	Prevention	Randomized	Impact Of Eplerenone On Cardiovascular Outcomes In Patients Post Myocardial Infarction	2		NA	0.0001	Signed Rank Test					NA	All	1012	Completed	Phase 4
NCT01176968	4430832	8117984	Left Atrial Diameter (LAD) (Recorded on Each Occasion an Echocardiogram is Conducted).	eplerenone	Eplerenone|Placebo	Drug|Drug	myocardial infarction|infarction	Myocardial Infarction	Parallel Assignment	Interventional	Prevention	Randomized	Impact Of Eplerenone On Cardiovascular Outcomes In Patients Post Myocardial Infarction	2	Mean Difference (Final Values)	0.02	0.7123	ANCOVA	-0.1	0.14	95		NA	All	1012	Completed	Phase 4
NCT01176968	4430831	8117984	Left Atrial Diameter (LAD) (Recorded on Each Occasion an Echocardiogram is Conducted).	eplerenone	Eplerenone|Placebo	Drug|Drug	myocardial infarction|infarction	Myocardial Infarction	Parallel Assignment	Interventional	Prevention	Randomized	Impact Of Eplerenone On Cardiovascular Outcomes In Patients Post Myocardial Infarction	2	Mean Difference (Final Values)	0.04	0.4105	ANCOVA	-0.05	0.13	95		NA	All	1012	Completed	Phase 4
NCT01176968	4430833	8117985	Electrocardiogram Q Wave to the End of the S Wave Corresponding to Ventricle Depolarization (QRS) Duration at 6 Months Post-randomization.	eplerenone	Eplerenone|Placebo	Drug|Drug	myocardial infarction|infarction	Myocardial Infarction	Parallel Assignment	Interventional	Prevention	Randomized	Impact Of Eplerenone On Cardiovascular Outcomes In Patients Post Myocardial Infarction	2	Mean Difference (Final Values)	-1.45	0.1744	ANCOVA	-3.55	0.65	95		NA	All	1012	Completed	Phase 4
NCT01176968	4430834	8117986	Second or Subsequent Non-fatal Myocardial Infarction (MI).	eplerenone	Eplerenone|Placebo	Drug|Drug	myocardial infarction|infarction	Myocardial Infarction	Parallel Assignment	Interventional	Prevention	Randomized	Impact Of Eplerenone On Cardiovascular Outcomes In Patients Post Myocardial Infarction	2	Cox Proportional Hazard	1.6	0.3757	Regression, Cox	0.566	4.525	95		NA	All	1012	Completed	Phase 4
NCT01176968	4430835	8117987	Decision to Provide an Implantable Cardioverter Defibrillator (ICD) or Cardiac Resynchronization Therapy (CRT).	eplerenone	Eplerenone|Placebo	Drug|Drug	myocardial infarction|infarction	Myocardial Infarction	Parallel Assignment	Interventional	Prevention	Randomized	Impact Of Eplerenone On Cardiovascular Outcomes In Patients Post Myocardial Infarction	2	Cox Proportional Hazard	1.069	0.9353	Regression, Cox	0.213	5.371	95		NA	All	1012	Completed	Phase 4
NCT01176968	4430836	8117988	Brain (B-type) Natriuretic Peptide (BNP) >200 pg/mL or NT-proBNP >450, >900 or >1800 pg/mL for Ages <50 Years, 50-75 Years and >75 Years, Respectively (Recorded 1 Month or Later Post-randomization).	eplerenone	Eplerenone|Placebo	Drug|Drug	myocardial infarction|infarction	Myocardial Infarction	Parallel Assignment	Interventional	Prevention	Randomized	Impact Of Eplerenone On Cardiovascular Outcomes In Patients Post Myocardial Infarction	2	Cox Proportional Hazard	0.598	0.0003	Regression, Cox	0.452	0.791	95		NA	All	1012	Completed	Phase 4
NCT01176968	4430837	8117989	First Recorded Ejection Fraction (EF) of ≤40% (Recorded 1 Month or Later Post-randomization).	eplerenone	Eplerenone|Placebo	Drug|Drug	myocardial infarction|infarction	Myocardial Infarction	Parallel Assignment	Interventional	Prevention	Randomized	Impact Of Eplerenone On Cardiovascular Outcomes In Patients Post Myocardial Infarction	2	Cox Proportional Hazard	1.083	0.8042	Regression, Cox	0.575	2.04	95		NA	All	1012	Completed	Phase 4
NCT01176968	4430838	8117991	Diagnosis of Heart Failure	eplerenone	Eplerenone|Placebo	Drug|Drug	myocardial infarction|infarction	Myocardial Infarction	Parallel Assignment	Interventional	Prevention	Randomized	Impact Of Eplerenone On Cardiovascular Outcomes In Patients Post Myocardial Infarction	2	Cox Proportional Hazard	0.726	0.5338	Regression, Cox	0.265	1.99	95		NA	All	1012	Completed	Phase 4
NCT01176968	4430839	8117992	Cardiovascular Mortality	eplerenone	Eplerenone|Placebo	Drug|Drug	myocardial infarction|infarction	Myocardial Infarction	Parallel Assignment	Interventional	Prevention	Randomized	Impact Of Eplerenone On Cardiovascular Outcomes In Patients Post Myocardial Infarction	2	Cox Proportional Hazard	0.562	0.6406	Regression, Cox	0.05	6.308	95		NA	All	1012	Completed	Phase 4
NCT01176968	4430840	8117993	First Event of Cardiovascular Mortality, Re-hospitalization or Extended Initial Hospital Stay Due to Diagnosis of Heart Failure, Sustained Ventricular Tachycardia or Fibrillation, Ejection Fraction ≤40% or BNP Above Age Adjusted Cut Off	eplerenone	Eplerenone|Placebo	Drug|Drug	myocardial infarction|infarction	Myocardial Infarction	Parallel Assignment	Interventional	Prevention	Randomized	Impact Of Eplerenone On Cardiovascular Outcomes In Patients Post Myocardial Infarction	2	Cox Proportional Hazard	0.581	0.0001	Regression, Cox	0.446	0.756	95		NA	All	1012	Completed	Phase 4
NCT01177137	4430773	8117942	Change in Tinnitus Handicap Inventory Catastrophic Sub-scale Scores.	NA	Conventional sound generator (SG)|Placebo sound generator (placebo SG)|Standard of Care (SC)|Directive Counseling (DC)|Directive Counseling (DC)	Device|Device|Behavioral|Behavioral|Behavioral	tinnitus	Subjective Tinnitus	Parallel Assignment	Interventional	Treatment	Randomized	Tinnitus Retraining Therapy Trial	3	Slope	0.61	0.3	repeated measures GEE model	0.55	1.78	95	Standard Error of the Mean	0.59	All	151	Completed	Phase 3
NCT01177137	4430772	8117942	Change in Tinnitus Handicap Inventory Catastrophic Sub-scale Scores.	NA	Conventional sound generator (SG)|Placebo sound generator (placebo SG)|Standard of Care (SC)|Directive Counseling (DC)|Directive Counseling (DC)	Device|Device|Behavioral|Behavioral|Behavioral	tinnitus	Subjective Tinnitus	Parallel Assignment	Interventional	Treatment	Randomized	Tinnitus Retraining Therapy Trial	3	Slope	-0.62	0.29	repeated measures GEE model	-1.75	0.52	95	Standard Error of the Mean	0.58	All	151	Completed	Phase 3
NCT01177137	4430774	8117943	Change in Tinnitus Handicap Inventory Emotional Sub-scale Scores.	NA	Conventional sound generator (SG)|Placebo sound generator (placebo SG)|Standard of Care (SC)|Directive Counseling (DC)|Directive Counseling (DC)	Device|Device|Behavioral|Behavioral|Behavioral	tinnitus	Subjective Tinnitus	Parallel Assignment	Interventional	Treatment	Randomized	Tinnitus Retraining Therapy Trial	3	Slope	-1.04	0.26	repeated measures GEE model	-2.83	0.75	95	Standard Error of the Mean	0.91	All	151	Completed	Phase 3
NCT01177137	4430775	8117943	Change in Tinnitus Handicap Inventory Emotional Sub-scale Scores.	NA	Conventional sound generator (SG)|Placebo sound generator (placebo SG)|Standard of Care (SC)|Directive Counseling (DC)|Directive Counseling (DC)	Device|Device|Behavioral|Behavioral|Behavioral	tinnitus	Subjective Tinnitus	Parallel Assignment	Interventional	Treatment	Randomized	Tinnitus Retraining Therapy Trial	3	Slope	0.34	0.72	repeated measures GEE model	-1.54	2.23	95	Standard Error of the Mean	0.96	All	151	Completed	Phase 3
NCT01177137	4430776	8117944	Change in Tinnitus Handicap Inventory Functional Sub-scale Scores.	NA	Conventional sound generator (SG)|Placebo sound generator (placebo SG)|Standard of Care (SC)|Directive Counseling (DC)|Directive Counseling (DC)	Device|Device|Behavioral|Behavioral|Behavioral	tinnitus	Subjective Tinnitus	Parallel Assignment	Interventional	Treatment	Randomized	Tinnitus Retraining Therapy Trial	3	Slope	-2.81	0.022	repeated measures GEE model	-5.21	-0.41	95	Standard Error of the Mean	1.22	All	151	Completed	Phase 3
NCT01177137	4430777	8117944	Change in Tinnitus Handicap Inventory Functional Sub-scale Scores.	NA	Conventional sound generator (SG)|Placebo sound generator (placebo SG)|Standard of Care (SC)|Directive Counseling (DC)|Directive Counseling (DC)	Device|Device|Behavioral|Behavioral|Behavioral	tinnitus	Subjective Tinnitus	Parallel Assignment	Interventional	Treatment	Randomized	Tinnitus Retraining Therapy Trial	3	Slope	-0.82	0.52	repeated measures GEE model	-3.3	1.66	95	Standard Error of the Mean	1.27	All	151	Completed	Phase 3
NCT01177137	4430778	8117945	Change in Tinnitus Functional Index Reduced Quality of Life Sub-scale Scores.	NA	Conventional sound generator (SG)|Placebo sound generator (placebo SG)|Standard of Care (SC)|Directive Counseling (DC)|Directive Counseling (DC)	Device|Device|Behavioral|Behavioral|Behavioral	tinnitus	Subjective Tinnitus	Parallel Assignment	Interventional	Treatment	Randomized	Tinnitus Retraining Therapy Trial	3	Slope	-3.52	0.23	repeated measures GEE model	-9.26	2.23	95	Standard Error of the Mean	2.93	All	151	Completed	Phase 3
NCT01177137	4430779	8117945	Change in Tinnitus Functional Index Reduced Quality of Life Sub-scale Scores.	NA	Conventional sound generator (SG)|Placebo sound generator (placebo SG)|Standard of Care (SC)|Directive Counseling (DC)|Directive Counseling (DC)	Device|Device|Behavioral|Behavioral|Behavioral	tinnitus	Subjective Tinnitus	Parallel Assignment	Interventional	Treatment	Randomized	Tinnitus Retraining Therapy Trial	3	Slope	1.24	0.68	repeated measures GEE model	-4.67	7.14	95	Standard Error of the Mean	3.01	All	151	Completed	Phase 3
NCT01177137	4430780	8117946	Change in Tinnitus Functional Index Emotional Distress Sub-scale Scores.	NA	Conventional sound generator (SG)|Placebo sound generator (placebo SG)|Standard of Care (SC)|Directive Counseling (DC)|Directive Counseling (DC)	Device|Device|Behavioral|Behavioral|Behavioral	tinnitus	Subjective Tinnitus	Parallel Assignment	Interventional	Treatment	Randomized	Tinnitus Retraining Therapy Trial	3	Slope	-3.02	0.36	repeated measures GEE model	-9.43	3.4	95	Standard Error of the Mean	3.27	All	151	Completed	Phase 3
NCT01177137	4430781	8117946	Change in Tinnitus Functional Index Emotional Distress Sub-scale Scores.	NA	Conventional sound generator (SG)|Placebo sound generator (placebo SG)|Standard of Care (SC)|Directive Counseling (DC)|Directive Counseling (DC)	Device|Device|Behavioral|Behavioral|Behavioral	tinnitus	Subjective Tinnitus	Parallel Assignment	Interventional	Treatment	Randomized	Tinnitus Retraining Therapy Trial	3	Slope	-0.13	0.97	repeated measures GEE model	-6.78	6.52	95	Standard Error of the Mean	3.39	All	151	Completed	Phase 3
NCT01177137	4430783	8117947	Change in Tinnitus Functional Index Relaxation Interference Sub-scale Scores.	NA	Conventional sound generator (SG)|Placebo sound generator (placebo SG)|Standard of Care (SC)|Directive Counseling (DC)|Directive Counseling (DC)	Device|Device|Behavioral|Behavioral|Behavioral	tinnitus	Subjective Tinnitus	Parallel Assignment	Interventional	Treatment	Randomized	Tinnitus Retraining Therapy Trial	3	Slope	-1.85	0.62	repeated measures GEE model	-9.07	5.38	95	Standard Error of the Mean	3.69	All	151	Completed	Phase 3
NCT01177137	4430782	8117947	Change in Tinnitus Functional Index Relaxation Interference Sub-scale Scores.	NA	Conventional sound generator (SG)|Placebo sound generator (placebo SG)|Standard of Care (SC)|Directive Counseling (DC)|Directive Counseling (DC)	Device|Device|Behavioral|Behavioral|Behavioral	tinnitus	Subjective Tinnitus	Parallel Assignment	Interventional	Treatment	Randomized	Tinnitus Retraining Therapy Trial	3	Slope	-4.46	0.21	repeated measures GEE model	-11.48	2.55	95	Standard Error of the Mean	3.58	All	151	Completed	Phase 3
NCT01177137	4430785	8117948	Change in Tinnitus Functional Index Auditory Difficulties Sub-scale Scores.	NA	Conventional sound generator (SG)|Placebo sound generator (placebo SG)|Standard of Care (SC)|Directive Counseling (DC)|Directive Counseling (DC)	Device|Device|Behavioral|Behavioral|Behavioral	tinnitus	Subjective Tinnitus	Parallel Assignment	Interventional	Treatment	Randomized	Tinnitus Retraining Therapy Trial	3	Slope	3.71	0.34	repeated measures GEE model	-3.96	11.38	95	Standard Error of the Mean	3.91	All	151	Completed	Phase 3
NCT01177137	4430784	8117948	Change in Tinnitus Functional Index Auditory Difficulties Sub-scale Scores.	NA	Conventional sound generator (SG)|Placebo sound generator (placebo SG)|Standard of Care (SC)|Directive Counseling (DC)|Directive Counseling (DC)	Device|Device|Behavioral|Behavioral|Behavioral	tinnitus	Subjective Tinnitus	Parallel Assignment	Interventional	Treatment	Randomized	Tinnitus Retraining Therapy Trial	3	Slope	-0.23	0.95	repeated measures GEE model	-7.72	7.26	95	Standard Error of the Mean	3.82	All	151	Completed	Phase 3
NCT01177137	4430786	8117949	Change in Tinnitus Functional Index Sleep Disturbance Sub-scale Scores.	NA	Conventional sound generator (SG)|Placebo sound generator (placebo SG)|Standard of Care (SC)|Directive Counseling (DC)|Directive Counseling (DC)	Device|Device|Behavioral|Behavioral|Behavioral	tinnitus	Subjective Tinnitus	Parallel Assignment	Interventional	Treatment	Randomized	Tinnitus Retraining Therapy Trial	3	Slope	-13.7	0.001	repeated measures GEE model	-22.02	-5.38	95	Standard Error of the Mean	4.24	All	151	Completed	Phase 3
NCT01177137	4430787	8117949	Change in Tinnitus Functional Index Sleep Disturbance Sub-scale Scores.	NA	Conventional sound generator (SG)|Placebo sound generator (placebo SG)|Standard of Care (SC)|Directive Counseling (DC)|Directive Counseling (DC)	Device|Device|Behavioral|Behavioral|Behavioral	tinnitus	Subjective Tinnitus	Parallel Assignment	Interventional	Treatment	Randomized	Tinnitus Retraining Therapy Trial	3	Slope	-3.53	0.43	repeated measures GEE model	-12.3	5.23	95	Standard Error of the Mean	4.47	All	151	Completed	Phase 3
NCT01177137	4430789	8117950	Change in Tinnitus Functional Index Cognitive Interference Sub-scale Scores.	NA	Conventional sound generator (SG)|Placebo sound generator (placebo SG)|Standard of Care (SC)|Directive Counseling (DC)|Directive Counseling (DC)	Device|Device|Behavioral|Behavioral|Behavioral	tinnitus	Subjective Tinnitus	Parallel Assignment	Interventional	Treatment	Randomized	Tinnitus Retraining Therapy Trial	3	Slope	1.41	0.68	repeated measures GEE model	-5.2	8.02	95	Standard Error of the Mean	3.37	All	151	Completed	Phase 3
NCT01177137	4430788	8117950	Change in Tinnitus Functional Index Cognitive Interference Sub-scale Scores.	NA	Conventional sound generator (SG)|Placebo sound generator (placebo SG)|Standard of Care (SC)|Directive Counseling (DC)|Directive Counseling (DC)	Device|Device|Behavioral|Behavioral|Behavioral	tinnitus	Subjective Tinnitus	Parallel Assignment	Interventional	Treatment	Randomized	Tinnitus Retraining Therapy Trial	3	Slope	0.94	0.77	repeated measures GEE model	-5.44	7.33	95	Standard Error of the Mean	3.26	All	151	Completed	Phase 3
NCT01177137	4430791	8117951	Change in Tinnitus Functional Index Reduced Sense of Control Sub-scale Scores.	NA	Conventional sound generator (SG)|Placebo sound generator (placebo SG)|Standard of Care (SC)|Directive Counseling (DC)|Directive Counseling (DC)	Device|Device|Behavioral|Behavioral|Behavioral	tinnitus	Subjective Tinnitus	Parallel Assignment	Interventional	Treatment	Randomized	Tinnitus Retraining Therapy Trial	3	Slope	3.12	0.35	repeated measures GEE model	-3.44	9.68	95	Standard Error of the Mean	3.34	All	151	Completed	Phase 3
NCT01177137	4430790	8117951	Change in Tinnitus Functional Index Reduced Sense of Control Sub-scale Scores.	NA	Conventional sound generator (SG)|Placebo sound generator (placebo SG)|Standard of Care (SC)|Directive Counseling (DC)|Directive Counseling (DC)	Device|Device|Behavioral|Behavioral|Behavioral	tinnitus	Subjective Tinnitus	Parallel Assignment	Interventional	Treatment	Randomized	Tinnitus Retraining Therapy Trial	3	Slope	3.29	0.3	repeated measures GEE model	-2.96	9.54	95	Standard Error of the Mean	3.19	All	151	Completed	Phase 3
NCT01177137	4430792	8117952	Change in Tinnitus Functional Index Intrusiveness Sub-scale Scores.	NA	Conventional sound generator (SG)|Placebo sound generator (placebo SG)|Standard of Care (SC)|Directive Counseling (DC)|Directive Counseling (DC)	Device|Device|Behavioral|Behavioral|Behavioral	tinnitus	Subjective Tinnitus	Parallel Assignment	Interventional	Treatment	Randomized	Tinnitus Retraining Therapy Trial	3	Slope	-0.91	0.76	repeated measures GEE model	-6.75	4.93	95	Standard Error of the Mean	2.98	All	151	Completed	Phase 3
NCT01177137	4430793	8117952	Change in Tinnitus Functional Index Intrusiveness Sub-scale Scores.	NA	Conventional sound generator (SG)|Placebo sound generator (placebo SG)|Standard of Care (SC)|Directive Counseling (DC)|Directive Counseling (DC)	Device|Device|Behavioral|Behavioral|Behavioral	tinnitus	Subjective Tinnitus	Parallel Assignment	Interventional	Treatment	Randomized	Tinnitus Retraining Therapy Trial	3	Slope	-3.19	0.3	repeated measures GEE model	-9.27	2.88	95	Standard Error of the Mean	3.1	All	151	Completed	Phase 3
NCT01177137	4430794	8117953	Change in Tinnitus Questionnaire Somatic Complaint Sub-scale Scores.	NA	Conventional sound generator (SG)|Placebo sound generator (placebo SG)|Standard of Care (SC)|Directive Counseling (DC)|Directive Counseling (DC)	Device|Device|Behavioral|Behavioral|Behavioral	tinnitus	Subjective Tinnitus	Parallel Assignment	Interventional	Treatment	Randomized	Tinnitus Retraining Therapy Trial	3	Slope	-0.2	0.55	repeated measures GEE model	-0.86	0.46	95	Standard Error of the Mean	0.34	All	151	Completed	Phase 3
NCT01177137	4430795	8117953	Change in Tinnitus Questionnaire Somatic Complaint Sub-scale Scores.	NA	Conventional sound generator (SG)|Placebo sound generator (placebo SG)|Standard of Care (SC)|Directive Counseling (DC)|Directive Counseling (DC)	Device|Device|Behavioral|Behavioral|Behavioral	tinnitus	Subjective Tinnitus	Parallel Assignment	Interventional	Treatment	Randomized	Tinnitus Retraining Therapy Trial	3	Slope	-0.07	0.85	repeated measures GEE model	-0.83	0.69	95	Standard Error of the Mean	0.39	All	151	Completed	Phase 3
NCT01177137	4430797	8117954	Change in Tinnitus Questionnaire Sleep Disturbance Sub-scale Scores.	NA	Conventional sound generator (SG)|Placebo sound generator (placebo SG)|Standard of Care (SC)|Directive Counseling (DC)|Directive Counseling (DC)	Device|Device|Behavioral|Behavioral|Behavioral	tinnitus	Subjective Tinnitus	Parallel Assignment	Interventional	Treatment	Randomized	Tinnitus Retraining Therapy Trial	3	Slope	-0.1	0.75	repeated measures GEE model	-0.74	0.53	95	Standard Error of the Mean	0.32	All	151	Completed	Phase 3
NCT01177137	4430796	8117954	Change in Tinnitus Questionnaire Sleep Disturbance Sub-scale Scores.	NA	Conventional sound generator (SG)|Placebo sound generator (placebo SG)|Standard of Care (SC)|Directive Counseling (DC)|Directive Counseling (DC)	Device|Device|Behavioral|Behavioral|Behavioral	tinnitus	Subjective Tinnitus	Parallel Assignment	Interventional	Treatment	Randomized	Tinnitus Retraining Therapy Trial	3	Slope	-0.87	0.015	repeated measures GEE model	-1.56	-0.17	95	Standard Error of the Mean	0.35	All	151	Completed	Phase 3
NCT01177137	4430798	8117955	Change in Tinnitus Questionnaire Auditory Perceptual Difficulties Sub-scale Scores.	NA	Conventional sound generator (SG)|Placebo sound generator (placebo SG)|Standard of Care (SC)|Directive Counseling (DC)|Directive Counseling (DC)	Device|Device|Behavioral|Behavioral|Behavioral	tinnitus	Subjective Tinnitus	Parallel Assignment	Interventional	Treatment	Randomized	Tinnitus Retraining Therapy Trial	3	Slope	-0.36	0.48	repeated measures GEE model	-1.35	0.64	95	Standard Error of the Mean	0.51	All	151	Completed	Phase 3
NCT01177137	4430799	8117955	Change in Tinnitus Questionnaire Auditory Perceptual Difficulties Sub-scale Scores.	NA	Conventional sound generator (SG)|Placebo sound generator (placebo SG)|Standard of Care (SC)|Directive Counseling (DC)|Directive Counseling (DC)	Device|Device|Behavioral|Behavioral|Behavioral	tinnitus	Subjective Tinnitus	Parallel Assignment	Interventional	Treatment	Randomized	Tinnitus Retraining Therapy Trial	3	Slope	-0.38	0.46	repeated measures GEE model	-1.37	0.62	95	Standard Error of the Mean	0.51	All	151	Completed	Phase 3
NCT01177137	4430801	8117956	Change in Tinnitus Questionnaire Intrusiveness Sub-scale Scores.	NA	Conventional sound generator (SG)|Placebo sound generator (placebo SG)|Standard of Care (SC)|Directive Counseling (DC)|Directive Counseling (DC)	Device|Device|Behavioral|Behavioral|Behavioral	tinnitus	Subjective Tinnitus	Parallel Assignment	Interventional	Treatment	Randomized	Tinnitus Retraining Therapy Trial	3	Slope	-0.36	0.5	repeated measures GEE model	-1.38	0.67	95	Standard Error of the Mean	0.52	All	151	Completed	Phase 3
NCT01177137	4430800	8117956	Change in Tinnitus Questionnaire Intrusiveness Sub-scale Scores.	NA	Conventional sound generator (SG)|Placebo sound generator (placebo SG)|Standard of Care (SC)|Directive Counseling (DC)|Directive Counseling (DC)	Device|Device|Behavioral|Behavioral|Behavioral	tinnitus	Subjective Tinnitus	Parallel Assignment	Interventional	Treatment	Randomized	Tinnitus Retraining Therapy Trial	3	Slope	-0.12	0.82	repeated measures GEE model	-1.14	0.9	95	Standard Error of the Mean	0.52	All	151	Completed	Phase 3
NCT01177137	4430802	8117957	Change in Tinnitus Questionnaire Emotional Distress Sub-scale Scores From Baseline to 3, 6, 12, and 18 Months.	NA	Conventional sound generator (SG)|Placebo sound generator (placebo SG)|Standard of Care (SC)|Directive Counseling (DC)|Directive Counseling (DC)	Device|Device|Behavioral|Behavioral|Behavioral	tinnitus	Subjective Tinnitus	Parallel Assignment	Interventional	Treatment	Randomized	Tinnitus Retraining Therapy Trial	3	Slope	-0.6	0.65	repeated measures GEE model	-3.16	1.96	95	Standard Error of the Mean	1.3	All	151	Completed	Phase 3
NCT01177137	4430803	8117957	Change in Tinnitus Questionnaire Emotional Distress Sub-scale Scores From Baseline to 3, 6, 12, and 18 Months.	NA	Conventional sound generator (SG)|Placebo sound generator (placebo SG)|Standard of Care (SC)|Directive Counseling (DC)|Directive Counseling (DC)	Device|Device|Behavioral|Behavioral|Behavioral	tinnitus	Subjective Tinnitus	Parallel Assignment	Interventional	Treatment	Randomized	Tinnitus Retraining Therapy Trial	3	Slope	-0.39	0.77	repeated measures GEE model	-3.08	2.29	95	Standard Error of the Mean	1.37	All	151	Completed	Phase 3
NCT01177137	4430804	8117959	Change in Tinnitus Handicap Inventory (THI) Score From Baseline to 3, 6, 12, and 18 Months Follow-up	NA	Conventional sound generator (SG)|Placebo sound generator (placebo SG)|Standard of Care (SC)|Directive Counseling (DC)|Directive Counseling (DC)	Device|Device|Behavioral|Behavioral|Behavioral	tinnitus	Subjective Tinnitus	Parallel Assignment	Interventional	Treatment	Randomized	Tinnitus Retraining Therapy Trial	3	Slope	-0.62	0.29	repeated measures GEE model	-1.75	0.52	95	Standard Error of the Mean	0.58	All	151	Completed	Phase 3
NCT01177137	4430805	8117959	Change in Tinnitus Handicap Inventory (THI) Score From Baseline to 3, 6, 12, and 18 Months Follow-up	NA	Conventional sound generator (SG)|Placebo sound generator (placebo SG)|Standard of Care (SC)|Directive Counseling (DC)|Directive Counseling (DC)	Device|Device|Behavioral|Behavioral|Behavioral	tinnitus	Subjective Tinnitus	Parallel Assignment	Interventional	Treatment	Randomized	Tinnitus Retraining Therapy Trial	3	Slope	0.61	0.3	repeated measures GEE model	-0.55	1.77	95	Standard Error of the Mean	0.59	All	151	Completed	Phase 3
NCT01177137	4430807	8117960	Change in Tinnitus Functional Index (TFI) From Baseline to 3, 6, 12, and 18 Months	NA	Conventional sound generator (SG)|Placebo sound generator (placebo SG)|Standard of Care (SC)|Directive Counseling (DC)|Directive Counseling (DC)	Device|Device|Behavioral|Behavioral|Behavioral	tinnitus	Subjective Tinnitus	Parallel Assignment	Interventional	Treatment	Randomized	Tinnitus Retraining Therapy Trial	3	Slope	-0.14	0.96	repeated measures GEE model	-5.3	5.02	95	Standard Error of the Mean	2.63	All	151	Completed	Phase 3
NCT01177137	4430806	8117960	Change in Tinnitus Functional Index (TFI) From Baseline to 3, 6, 12, and 18 Months	NA	Conventional sound generator (SG)|Placebo sound generator (placebo SG)|Standard of Care (SC)|Directive Counseling (DC)|Directive Counseling (DC)	Device|Device|Behavioral|Behavioral|Behavioral	tinnitus	Subjective Tinnitus	Parallel Assignment	Interventional	Treatment	Randomized	Tinnitus Retraining Therapy Trial	3	Slope	2.74	0.28	repeated measures GEE model	-2.21	7.7	95	Standard Error of the Mean	2.53	All	151	Completed	Phase 3
NCT01177137	4430809	8117961	Change in Tinnitus Questionnaire (TQ) From Baseline to 3, 6, 12, and 18 Months	NA	Conventional sound generator (SG)|Placebo sound generator (placebo SG)|Standard of Care (SC)|Directive Counseling (DC)|Directive Counseling (DC)	Device|Device|Behavioral|Behavioral|Behavioral	tinnitus	Subjective Tinnitus	Parallel Assignment	Interventional	Treatment	Randomized	Tinnitus Retraining Therapy Trial	3	Slope	-2.35	0.47	repeated measures GEE model	-8.77	4.07	95	Standard Error of the Mean	3.27	All	151	Completed	Phase 3
NCT01177137	4430808	8117961	Change in Tinnitus Questionnaire (TQ) From Baseline to 3, 6, 12, and 18 Months	NA	Conventional sound generator (SG)|Placebo sound generator (placebo SG)|Standard of Care (SC)|Directive Counseling (DC)|Directive Counseling (DC)	Device|Device|Behavioral|Behavioral|Behavioral	tinnitus	Subjective Tinnitus	Parallel Assignment	Interventional	Treatment	Randomized	Tinnitus Retraining Therapy Trial	3	Slope	-2.8	0.31	repeated measures GEE model	-8.27	2.65	95	Standard Error of the Mean	2.78	All	151	Completed	Phase 3
NCT01177293	4430769	8117927	Maximum Observed Plasma Concentration (Cmax)	amlodipine	Amlodipine - reference|Amlodipine ODT - test	Drug|Drug	NA	Healthy Volunteers	Crossover Assignment	Interventional	Basic Science	Randomized	Bioavailability Study Comparing 10 mg Amlodipine Besylate Orally Disintegrating Tablets (ODT) And 10 mg Amlodipine Besylate Capsules	2	Adjusted geometric means ratio	86.67	NA		79.57	94.42	90		NA	All	14	Completed	Phase 1
NCT01177293	4430770	8117928	Area Under the Curve From Time Zero to Last Quantifiable Concentration (AUClast)	amlodipine	Amlodipine - reference|Amlodipine ODT - test	Drug|Drug	NA	Healthy Volunteers	Crossover Assignment	Interventional	Basic Science	Randomized	Bioavailability Study Comparing 10 mg Amlodipine Besylate Orally Disintegrating Tablets (ODT) And 10 mg Amlodipine Besylate Capsules	2	Adjusted geometric mean ratio	99.73	NA		85.1	116.87	90		NA	All	14	Completed	Phase 1
NCT01177293	4430771	8117929	Area Under the Curve From Time Zero to Extrapolated Infinite Time [AUC (0-∞)]	amlodipine	Amlodipine - reference|Amlodipine ODT - test	Drug|Drug	NA	Healthy Volunteers	Crossover Assignment	Interventional	Basic Science	Randomized	Bioavailability Study Comparing 10 mg Amlodipine Besylate Orally Disintegrating Tablets (ODT) And 10 mg Amlodipine Besylate Capsules	2	Adjusted geometric means ratio	89.78	NA		82.74	97.43	90		NA	All	14	Completed	Phase 1
NCT01177384	4430767	8117923	Change From Baseline in Fasting Plasma Glucose (FPG) at Week 24	acarbose|sitagliptin phosphate|glimepiride	Sitagliptin phosphate|Comparator: Placebo|Acarbose|Glimepiride	Drug|Drug|Drug|Drug	diabetes mellitus|diabetes mellitus, type 2	Type 2 Diabetes Mellitus	Parallel Assignment	Interventional	Treatment	Randomized	Clinical Trial to Evaluate the Safety and Efficacy of the Addition of Sitagliptin in Participants With Type 2 Diabetes Mellitus Receiving Acarbose Monotherapy (MK-0431-130)	2	Difference in least squares mean	-14.4	0.001	ANCOVA	-21.8	-7	95		NA	All	380	Completed	Phase 3
NCT01177384	4430768	8117924	Change From Baseline in Hemoglobin A1c (A1C) at Week 24	acarbose|sitagliptin phosphate|glimepiride	Sitagliptin phosphate|Comparator: Placebo|Acarbose|Glimepiride	Drug|Drug|Drug|Drug	diabetes mellitus|diabetes mellitus, type 2	Type 2 Diabetes Mellitus	Parallel Assignment	Interventional	Treatment	Randomized	Clinical Trial to Evaluate the Safety and Efficacy of the Addition of Sitagliptin in Participants With Type 2 Diabetes Mellitus Receiving Acarbose Monotherapy (MK-0431-130)	2	Difference in least squares mean	-0.62	0.001	ANCOVA	-0.79	-0.44	95		NA	All	380	Completed	Phase 3
NCT01177410	4430763	8117919	The Number of Months That Subjects Are Monthly Responders in Both IBS-related Abdominal Pain AND Stool Consistency During the Entire Three Months.	mesalamine	Placebo|Mesalamine Granules 750 mg|Mesalamine Granules 1500 mg	Drug|Drug|Drug	irritable bowel syndrome|syndrome|diarrhea	Irritable Bowel Syndrome With Diarrhea	Parallel Assignment	Interventional	Treatment	Randomized	Mesalamine Granules for Irritable Bowel Syndrome (IBS) With Diarrhea	3	Odds Ratio (OR)	1.148	0.726	Proportional Odds Model	0.531	2.483	95		NA	All	148	Completed	Phase 2
NCT01177410	4430764	8117919	The Number of Months That Subjects Are Monthly Responders in Both IBS-related Abdominal Pain AND Stool Consistency During the Entire Three Months.	mesalamine	Placebo|Mesalamine Granules 750 mg|Mesalamine Granules 1500 mg	Drug|Drug|Drug	irritable bowel syndrome|syndrome|diarrhea	Irritable Bowel Syndrome With Diarrhea	Parallel Assignment	Interventional	Treatment	Randomized	Mesalamine Granules for Irritable Bowel Syndrome (IBS) With Diarrhea	3	Odds Ratio (OR)	2.232	0.0327	Proportional Odds Model	1.068	4.664	95		NA	All	148	Completed	Phase 2
NCT01177410	4430765	8117920	Proportion of Subjects Who Are Monthly Responders in Both Abdominal Pain and Stool Consistency for at Least 2 Months During the 3-month Treatment Period	mesalamine	Placebo|Mesalamine Granules 750 mg|Mesalamine Granules 1500 mg	Drug|Drug|Drug	irritable bowel syndrome|syndrome|diarrhea	Irritable Bowel Syndrome With Diarrhea	Parallel Assignment	Interventional	Treatment	Randomized	Mesalamine Granules for Irritable Bowel Syndrome (IBS) With Diarrhea	3	Odds Ratio (OR)	1.267	0.6059	Regression, Logistic	0.515	3.115	95		NA	All	148	Completed	Phase 2
NCT01177410	4430766	8117920	Proportion of Subjects Who Are Monthly Responders in Both Abdominal Pain and Stool Consistency for at Least 2 Months During the 3-month Treatment Period	mesalamine	Placebo|Mesalamine Granules 750 mg|Mesalamine Granules 1500 mg	Drug|Drug|Drug	irritable bowel syndrome|syndrome|diarrhea	Irritable Bowel Syndrome With Diarrhea	Parallel Assignment	Interventional	Treatment	Randomized	Mesalamine Granules for Irritable Bowel Syndrome (IBS) With Diarrhea	3	Odds Ratio (OR)	2.369	0.0432	Regression, Logistic	1.027	5.467	95		NA	All	148	Completed	Phase 2
NCT01177800	4430758	8117897	Change From Baseline in Dermatology Life Quality Index (DLQI) at Week 26	infliximab	Placebo|Infliximab	Drug|Drug	psoriasis	Psoriasis	Parallel Assignment	Interventional	Treatment	Randomized	A Study to Evaluate Safety and Efficacy of Infliximab in Chinese Participants With Moderate to Severe Plaque-type Psoriasis	2		NA	0.001	Non parametric ANOVA by van der Waerden					NA	All	129	Completed	Phase 3
NCT01177800	4430759	8117898	Percentage of Participants With Static Physician Global Assessment (PGA) Score Less Than Equal to 1 at Week 10	infliximab	Placebo|Infliximab	Drug|Drug	psoriasis	Psoriasis	Parallel Assignment	Interventional	Treatment	Randomized	A Study to Evaluate Safety and Efficacy of Infliximab in Chinese Participants With Moderate to Severe Plaque-type Psoriasis	2		NA	0.001	Fisher Exact					NA	All	129	Completed	Phase 3
NCT01177800	4430760	8117899	Change From Baseline in Dermatology Life Quality Index (DLQI) at Week 10	infliximab	Placebo|Infliximab	Drug|Drug	psoriasis	Psoriasis	Parallel Assignment	Interventional	Treatment	Randomized	A Study to Evaluate Safety and Efficacy of Infliximab in Chinese Participants With Moderate to Severe Plaque-type Psoriasis	2		NA	0.001	Non parametric ANOVA by van der Waerden					NA	All	129	Completed	Phase 3
NCT01177800	4430761	8117900	Percentage of Participants Who Achieved a Greater Than Equal to 75 Percent Response in Psoriasis Area and Severity Index (PASI)	infliximab	Placebo|Infliximab	Drug|Drug	psoriasis	Psoriasis	Parallel Assignment	Interventional	Treatment	Randomized	A Study to Evaluate Safety and Efficacy of Infliximab in Chinese Participants With Moderate to Severe Plaque-type Psoriasis	2		NA	0.001	Fisher Exact					NA	All	129	Completed	Phase 3
NCT01177813	4430752	8117893	Change From Baseline to Week 24 in Systolic and Diastolic Blood Pressure (SBP and DBP)	empagliflozin|sitagliptin phosphate	Placebo identical to BI10773 high dose|BI 10773|BI 10773 open label|Placebo identical to BI10773 low dose|Placebo identical to BI10773 low dose|Placebo identical to BI10773 high dose|Placebo identical to Sitagliptin 100mg|Placebo identical to Sitagliptin 100mg|BI10773|Sitagliptin|Placebo identical to Sitagliptin 100mg|Placebo identical to BI10773 low dose|Placebo identical to BI10773 high dose	Drug|Drug|Drug|Drug|Drug|Drug|Drug|Drug|Drug|Drug|Drug|Drug|Drug	diabetes mellitus, type 2|diabetes mellitus	Diabetes Mellitus, Type 2	Parallel Assignment	Interventional	Treatment	Randomized	Efficacy and Safety of Empagliflozin (BI 10773) Versus Placebo and Sitagliptin Over 24 Weeks in Patients With Type 2 Diabetes	5	Mean Difference (Final Values)	-3.4	0.0028	ANCOVA	-6	-0.9	97.5	Standard Error of the Mean	1.1	All	986	Completed	Phase 3
NCT01177813	4430750	8117893	Change From Baseline to Week 24 in Systolic and Diastolic Blood Pressure (SBP and DBP)	empagliflozin|sitagliptin phosphate	Placebo identical to BI10773 high dose|BI 10773|BI 10773 open label|Placebo identical to BI10773 low dose|Placebo identical to BI10773 low dose|Placebo identical to BI10773 high dose|Placebo identical to Sitagliptin 100mg|Placebo identical to Sitagliptin 100mg|BI10773|Sitagliptin|Placebo identical to Sitagliptin 100mg|Placebo identical to BI10773 low dose|Placebo identical to BI10773 high dose	Drug|Drug|Drug|Drug|Drug|Drug|Drug|Drug|Drug|Drug|Drug|Drug|Drug	diabetes mellitus, type 2|diabetes mellitus	Diabetes Mellitus, Type 2	Parallel Assignment	Interventional	Treatment	Randomized	Efficacy and Safety of Empagliflozin (BI 10773) Versus Placebo and Sitagliptin Over 24 Weeks in Patients With Type 2 Diabetes	5	Mean Difference (Final Values)	-1.5	0.0296	ANCOVA	-3	0	97.5	Standard Error of the Mean	0.7	All	986	Completed	Phase 3
NCT01177813	4430753	8117893	Change From Baseline to Week 24 in Systolic and Diastolic Blood Pressure (SBP and DBP)	empagliflozin|sitagliptin phosphate	Placebo identical to BI10773 high dose|BI 10773|BI 10773 open label|Placebo identical to BI10773 low dose|Placebo identical to BI10773 low dose|Placebo identical to BI10773 high dose|Placebo identical to Sitagliptin 100mg|Placebo identical to Sitagliptin 100mg|BI10773|Sitagliptin|Placebo identical to Sitagliptin 100mg|Placebo identical to BI10773 low dose|Placebo identical to BI10773 high dose	Drug|Drug|Drug|Drug|Drug|Drug|Drug|Drug|Drug|Drug|Drug|Drug|Drug	diabetes mellitus, type 2|diabetes mellitus	Diabetes Mellitus, Type 2	Parallel Assignment	Interventional	Treatment	Randomized	Efficacy and Safety of Empagliflozin (BI 10773) Versus Placebo and Sitagliptin Over 24 Weeks in Patients With Type 2 Diabetes	5	Mean Difference (Final Values)	-2.6	0.0231	ANCOVA	-5.2	0	97.5	Standard Error of the Mean	1.1	All	986	Completed	Phase 3
NCT01177813	4430751	8117893	Change From Baseline to Week 24 in Systolic and Diastolic Blood Pressure (SBP and DBP)	empagliflozin|sitagliptin phosphate	Placebo identical to BI10773 high dose|BI 10773|BI 10773 open label|Placebo identical to BI10773 low dose|Placebo identical to BI10773 low dose|Placebo identical to BI10773 high dose|Placebo identical to Sitagliptin 100mg|Placebo identical to Sitagliptin 100mg|BI10773|Sitagliptin|Placebo identical to Sitagliptin 100mg|Placebo identical to BI10773 low dose|Placebo identical to BI10773 high dose	Drug|Drug|Drug|Drug|Drug|Drug|Drug|Drug|Drug|Drug|Drug|Drug|Drug	diabetes mellitus, type 2|diabetes mellitus	Diabetes Mellitus, Type 2	Parallel Assignment	Interventional	Treatment	Randomized	Efficacy and Safety of Empagliflozin (BI 10773) Versus Placebo and Sitagliptin Over 24 Weeks in Patients With Type 2 Diabetes	5	Mean Difference (Final Values)	-0.6	0.3987	ANCOVA	-2.1	0.9	97.5	Standard Error of the Mean	0.7	All	986	Completed	Phase 3
NCT01177813	4430755	8117894	Change From Baseline to Week 24 in Body Weight	empagliflozin|sitagliptin phosphate	Placebo identical to BI10773 high dose|BI 10773|BI 10773 open label|Placebo identical to BI10773 low dose|Placebo identical to BI10773 low dose|Placebo identical to BI10773 high dose|Placebo identical to Sitagliptin 100mg|Placebo identical to Sitagliptin 100mg|BI10773|Sitagliptin|Placebo identical to Sitagliptin 100mg|Placebo identical to BI10773 low dose|Placebo identical to BI10773 high dose	Drug|Drug|Drug|Drug|Drug|Drug|Drug|Drug|Drug|Drug|Drug|Drug|Drug	diabetes mellitus, type 2|diabetes mellitus	Diabetes Mellitus, Type 2	Parallel Assignment	Interventional	Treatment	Randomized	Efficacy and Safety of Empagliflozin (BI 10773) Versus Placebo and Sitagliptin Over 24 Weeks in Patients With Type 2 Diabetes	5	Mean Difference (Final Values)	-1.93	0.0001	ANCOVA	-2.48	-1.38	97.5	Standard Error of the Mean	0.24	All	986	Completed	Phase 3
NCT01177813	4430754	8117894	Change From Baseline to Week 24 in Body Weight	empagliflozin|sitagliptin phosphate	Placebo identical to BI10773 high dose|BI 10773|BI 10773 open label|Placebo identical to BI10773 low dose|Placebo identical to BI10773 low dose|Placebo identical to BI10773 high dose|Placebo identical to Sitagliptin 100mg|Placebo identical to Sitagliptin 100mg|BI10773|Sitagliptin|Placebo identical to Sitagliptin 100mg|Placebo identical to BI10773 low dose|Placebo identical to BI10773 high dose	Drug|Drug|Drug|Drug|Drug|Drug|Drug|Drug|Drug|Drug|Drug|Drug|Drug	diabetes mellitus, type 2|diabetes mellitus	Diabetes Mellitus, Type 2	Parallel Assignment	Interventional	Treatment	Randomized	Efficacy and Safety of Empagliflozin (BI 10773) Versus Placebo and Sitagliptin Over 24 Weeks in Patients With Type 2 Diabetes	5	Mean Difference (Final Values)	-2.15	0.0001	ANCOVA	-2.7	-1.6	95	Standard Error of the Mean	0.24	All	986	Completed	Phase 3
NCT01177813	4430756	8117895	Change From Baseline in Glycosylated Haemoglobin (HbA1c) After 24 Weeks	empagliflozin|sitagliptin phosphate	Placebo identical to BI10773 high dose|BI 10773|BI 10773 open label|Placebo identical to BI10773 low dose|Placebo identical to BI10773 low dose|Placebo identical to BI10773 high dose|Placebo identical to Sitagliptin 100mg|Placebo identical to Sitagliptin 100mg|BI10773|Sitagliptin|Placebo identical to Sitagliptin 100mg|Placebo identical to BI10773 low dose|Placebo identical to BI10773 high dose	Drug|Drug|Drug|Drug|Drug|Drug|Drug|Drug|Drug|Drug|Drug|Drug|Drug	diabetes mellitus, type 2|diabetes mellitus	Diabetes Mellitus, Type 2	Parallel Assignment	Interventional	Treatment	Randomized	Efficacy and Safety of Empagliflozin (BI 10773) Versus Placebo and Sitagliptin Over 24 Weeks in Patients With Type 2 Diabetes	5	Mean Difference (Final Values)	-0.85	0.0001	ANCOVA	-1.01	-0.69	97.5	Standard Error of the Mean	0.07	All	986	Completed	Phase 3
NCT01177813	4430757	8117895	Change From Baseline in Glycosylated Haemoglobin (HbA1c) After 24 Weeks	empagliflozin|sitagliptin phosphate	Placebo identical to BI10773 high dose|BI 10773|BI 10773 open label|Placebo identical to BI10773 low dose|Placebo identical to BI10773 low dose|Placebo identical to BI10773 high dose|Placebo identical to Sitagliptin 100mg|Placebo identical to Sitagliptin 100mg|BI10773|Sitagliptin|Placebo identical to Sitagliptin 100mg|Placebo identical to BI10773 low dose|Placebo identical to BI10773 high dose	Drug|Drug|Drug|Drug|Drug|Drug|Drug|Drug|Drug|Drug|Drug|Drug|Drug	diabetes mellitus, type 2|diabetes mellitus	Diabetes Mellitus, Type 2	Parallel Assignment	Interventional	Treatment	Randomized	Efficacy and Safety of Empagliflozin (BI 10773) Versus Placebo and Sitagliptin Over 24 Weeks in Patients With Type 2 Diabetes	5	Mean Difference (Final Values)	-0.74	0.0001	ANCOVA	-0.9	-0.57	97.5	Standard Error of the Mean	0.07	All	986	Completed	Phase 3
NCT01177943	4430748	8117890	Area Under the Curve From Time Zero to Last Quantifiable Concentration [AUC (0-tlast)]	atomoxetine hydrochloride	Atomoxetine	Drug	attention deficit disorder with hyperactivity	Attention Deficit Hyperactivity Disorder	Crossover Assignment	Interventional	Treatment	Randomized	A Bioequivalence (BE) Study in Healthy Subjects	2	Ratio of AUC(0-tlast) values	1.03	NA		1	1.07	90		NA	Male	42	Completed	Phase 1
NCT01177943	4430749	8117891	Maximum Observed Plasma Concentration (Cmax)	atomoxetine hydrochloride	Atomoxetine	Drug	attention deficit disorder with hyperactivity	Attention Deficit Hyperactivity Disorder	Crossover Assignment	Interventional	Treatment	Randomized	A Bioequivalence (BE) Study in Healthy Subjects	2	Ratio of Geometric LS Mean values	0.945	NA		0.858	1.04	90		NA	Male	42	Completed	Phase 1
NCT01177969	4430746	8117879	Anxiety Disorders Interview Schedule: Child and Parent Versions	NA	Cognitive-Behavioral Therapy|Wait-list	Behavioral|Behavioral	autism spectrum disorder|asperger syndrome|autistic disorder|disease|anxiety disorders|developmental disabilities	Anxiety Disorders in Youth With Autism, Asperger's Syndrome, and Pervasive Developmental Disorder Not Otherwise Specified	Parallel Assignment	Interventional	Treatment	Randomized	Cognitive Behavioral Therapy (CBT) for Anxiety Disorders in Autism: Adapting Treatment for Adolescents	2		NA	0.25	ANCOVA					NA	All	33	Completed	Phase 1/Phase 2
NCT01177969	4430747	8117880	Pediatric Anxiety Rating Scale.	NA	Cognitive-Behavioral Therapy|Wait-list	Behavioral|Behavioral	autism spectrum disorder|asperger syndrome|autistic disorder|disease|anxiety disorders|developmental disabilities	Anxiety Disorders in Youth With Autism, Asperger's Syndrome, and Pervasive Developmental Disorder Not Otherwise Specified	Parallel Assignment	Interventional	Treatment	Randomized	Cognitive Behavioral Therapy (CBT) for Anxiety Disorders in Autism: Adapting Treatment for Adolescents	2		NA	0.04	ANCOVA					NA	All	33	Completed	Phase 1/Phase 2
NCT01178073	4430729	8117873	Change From Baseline in Borg Dyspnea Index at Week 24	ambrisentan|tadalafil	ambrisentan|tadalafil	Drug|Drug	hypertension, pulmonary|hypertension	Hypertension, Pulmonary	Parallel Assignment	Interventional	Treatment	Randomized	A Study of First-Line Ambrisentan and Tadalafil Combination Therapy in Subjects With Pulmonary Arterial Hypertension (PAH)	3	Median Difference	-0.5	NA		-1	0	95		NA	All	610	Completed	Phase 3
NCT01178073	4430730	8117873	Change From Baseline in Borg Dyspnea Index at Week 24	ambrisentan|tadalafil	ambrisentan|tadalafil	Drug|Drug	hypertension, pulmonary|hypertension	Hypertension, Pulmonary	Parallel Assignment	Interventional	Treatment	Randomized	A Study of First-Line Ambrisentan and Tadalafil Combination Therapy in Subjects With Pulmonary Arterial Hypertension (PAH)	3	Median Difference	-0.38	NA		-0.75	0	95		NA	All	610	Completed	Phase 3
NCT01178073	4430728	8117873	Change From Baseline in Borg Dyspnea Index at Week 24	ambrisentan|tadalafil	ambrisentan|tadalafil	Drug|Drug	hypertension, pulmonary|hypertension	Hypertension, Pulmonary	Parallel Assignment	Interventional	Treatment	Randomized	A Study of First-Line Ambrisentan and Tadalafil Combination Therapy in Subjects With Pulmonary Arterial Hypertension (PAH)	3	Median Difference	-0.5	NA		-1	0	95		NA	All	610	Completed	Phase 3
NCT01178073	4430731	8117874	Change From Baseline in the World Health Organization Functional Class at Week 24	ambrisentan|tadalafil	ambrisentan|tadalafil	Drug|Drug	hypertension, pulmonary|hypertension	Hypertension, Pulmonary	Parallel Assignment	Interventional	Treatment	Randomized	A Study of First-Line Ambrisentan and Tadalafil Combination Therapy in Subjects With Pulmonary Arterial Hypertension (PAH)	3	Median Difference	0	NA		0	0	95		NA	All	610	Completed	Phase 3
NCT01178073	4430733	8117874	Change From Baseline in the World Health Organization Functional Class at Week 24	ambrisentan|tadalafil	ambrisentan|tadalafil	Drug|Drug	hypertension, pulmonary|hypertension	Hypertension, Pulmonary	Parallel Assignment	Interventional	Treatment	Randomized	A Study of First-Line Ambrisentan and Tadalafil Combination Therapy in Subjects With Pulmonary Arterial Hypertension (PAH)	3	Median Difference	0	0.2287	Stratified Wilcoxon Rank Sum Test	0	0	95		NA	All	610	Completed	Phase 3
NCT01178073	4430732	8117874	Change From Baseline in the World Health Organization Functional Class at Week 24	ambrisentan|tadalafil	ambrisentan|tadalafil	Drug|Drug	hypertension, pulmonary|hypertension	Hypertension, Pulmonary	Parallel Assignment	Interventional	Treatment	Randomized	A Study of First-Line Ambrisentan and Tadalafil Combination Therapy in Subjects With Pulmonary Arterial Hypertension (PAH)	3	Median Difference	0	NA		0	0	95		NA	All	610	Completed	Phase 3
NCT01178073	4430735	8117875	Change From Baseline in the 6 Minute Walk Distance Test at Week 24	ambrisentan|tadalafil	ambrisentan|tadalafil	Drug|Drug	hypertension, pulmonary|hypertension	Hypertension, Pulmonary	Parallel Assignment	Interventional	Treatment	Randomized	A Study of First-Line Ambrisentan and Tadalafil Combination Therapy in Subjects With Pulmonary Arterial Hypertension (PAH)	3	Median Difference	24.75	0.0005	Stratified Wilcoxon Rank Sum Test	11	38.5	95		NA	All	610	Completed	Phase 3
NCT01178073	4430736	8117875	Change From Baseline in the 6 Minute Walk Distance Test at Week 24	ambrisentan|tadalafil	ambrisentan|tadalafil	Drug|Drug	hypertension, pulmonary|hypertension	Hypertension, Pulmonary	Parallel Assignment	Interventional	Treatment	Randomized	A Study of First-Line Ambrisentan and Tadalafil Combination Therapy in Subjects With Pulmonary Arterial Hypertension (PAH)	3	Median Difference	22.75	0.0001	Stratified Wilcoxon Rank Sum Test	12	33.5	95		NA	All	610	Completed	Phase 3
NCT01178073	4430734	8117875	Change From Baseline in the 6 Minute Walk Distance Test at Week 24	ambrisentan|tadalafil	ambrisentan|tadalafil	Drug|Drug	hypertension, pulmonary|hypertension	Hypertension, Pulmonary	Parallel Assignment	Interventional	Treatment	Randomized	A Study of First-Line Ambrisentan and Tadalafil Combination Therapy in Subjects With Pulmonary Arterial Hypertension (PAH)	3	Median Difference	20.85	0.003	Stratified Wilcoxon Rank Sum Test	8	33.7	95		NA	All	610	Completed	Phase 3
NCT01178073	4430738	8117876	Percentage of Participants With a Satisfactory Clinical Response at Week 24	ambrisentan|tadalafil	ambrisentan|tadalafil	Drug|Drug	hypertension, pulmonary|hypertension	Hypertension, Pulmonary	Parallel Assignment	Interventional	Treatment	Randomized	A Study of First-Line Ambrisentan and Tadalafil Combination Therapy in Subjects With Pulmonary Arterial Hypertension (PAH)	3	Odds Ratio (OR)	1.424	0.1518	Regression, Logistic	0.878	2.308	95		NA	All	610	Completed	Phase 3
NCT01178073	4430737	8117876	Percentage of Participants With a Satisfactory Clinical Response at Week 24	ambrisentan|tadalafil	ambrisentan|tadalafil	Drug|Drug	hypertension, pulmonary|hypertension	Hypertension, Pulmonary	Parallel Assignment	Interventional	Treatment	Randomized	A Study of First-Line Ambrisentan and Tadalafil Combination Therapy in Subjects With Pulmonary Arterial Hypertension (PAH)	3	Odds Ratio (OR)	1.723	0.0321	Regression, Logistic	1.047	2.833	95		NA	All	610	Completed	Phase 3
NCT01178073	4430739	8117876	Percentage of Participants With a Satisfactory Clinical Response at Week 24	ambrisentan|tadalafil	ambrisentan|tadalafil	Drug|Drug	hypertension, pulmonary|hypertension	Hypertension, Pulmonary	Parallel Assignment	Interventional	Treatment	Randomized	A Study of First-Line Ambrisentan and Tadalafil Combination Therapy in Subjects With Pulmonary Arterial Hypertension (PAH)	3	Odds Ratio (OR)	1.563	0.0264	Regression, Logistic	1.054	2.319	95		NA	All	610	Completed	Phase 3
NCT01178073	4430741	8117877	Percent Change From Baseline in the N-Terminal Pro-B-Type Natriuretic Peptide at Week 24	ambrisentan|tadalafil	ambrisentan|tadalafil	Drug|Drug	hypertension, pulmonary|hypertension	Hypertension, Pulmonary	Parallel Assignment	Interventional	Treatment	Randomized	A Study of First-Line Ambrisentan and Tadalafil Combination Therapy in Subjects With Pulmonary Arterial Hypertension (PAH)	3	Mean Percent Difference	-25.09	0.0111	ANCOVA	-40.04	-6.4	95		NA	All	610	Completed	Phase 3
NCT01178073	4430740	8117877	Percent Change From Baseline in the N-Terminal Pro-B-Type Natriuretic Peptide at Week 24	ambrisentan|tadalafil	ambrisentan|tadalafil	Drug|Drug	hypertension, pulmonary|hypertension	Hypertension, Pulmonary	Parallel Assignment	Interventional	Treatment	Randomized	A Study of First-Line Ambrisentan and Tadalafil Combination Therapy in Subjects With Pulmonary Arterial Hypertension (PAH)	3	Mean Percent Difference	-41.51	0.0001	ANCOVA	-53.16	-26.97	95		NA	All	610	Completed	Phase 3
NCT01178073	4430742	8117877	Percent Change From Baseline in the N-Terminal Pro-B-Type Natriuretic Peptide at Week 24	ambrisentan|tadalafil	ambrisentan|tadalafil	Drug|Drug	hypertension, pulmonary|hypertension	Hypertension, Pulmonary	Parallel Assignment	Interventional	Treatment	Randomized	A Study of First-Line Ambrisentan and Tadalafil Combination Therapy in Subjects With Pulmonary Arterial Hypertension (PAH)	3	Mean Percent Difference	-33.81	0.0001	ANCOVA	-44.78	-20.66	95		NA	All	610	Completed	Phase 3
NCT01178073	4430743	8117878	Number of Participants With First Adjudicated Clinical Failure (CF) Event, Death, Hospitalisation for Worsening PAH, Disease Progression, Unsatisfactory Long-term Clinical Response, All Through FAV	ambrisentan|tadalafil	ambrisentan|tadalafil	Drug|Drug	hypertension, pulmonary|hypertension	Hypertension, Pulmonary	Parallel Assignment	Interventional	Treatment	Randomized	A Study of First-Line Ambrisentan and Tadalafil Combination Therapy in Subjects With Pulmonary Arterial Hypertension (PAH)	3	Hazard Ratio (HR)	0.528	0.0045	Stratified Log Rank	0.338	0.827	95		NA	All	610	Completed	Phase 3
NCT01178073	4430745	8117878	Number of Participants With First Adjudicated Clinical Failure (CF) Event, Death, Hospitalisation for Worsening PAH, Disease Progression, Unsatisfactory Long-term Clinical Response, All Through FAV	ambrisentan|tadalafil	ambrisentan|tadalafil	Drug|Drug	hypertension, pulmonary|hypertension	Hypertension, Pulmonary	Parallel Assignment	Interventional	Treatment	Randomized	A Study of First-Line Ambrisentan and Tadalafil Combination Therapy in Subjects With Pulmonary Arterial Hypertension (PAH)	3	Hazard Ratio (HR)	0.502	0.0002	Stratified Log Rank	0.348	0.724	95		NA	All	610	Completed	Phase 3
NCT01178073	4430744	8117878	Number of Participants With First Adjudicated Clinical Failure (CF) Event, Death, Hospitalisation for Worsening PAH, Disease Progression, Unsatisfactory Long-term Clinical Response, All Through FAV	ambrisentan|tadalafil	ambrisentan|tadalafil	Drug|Drug	hypertension, pulmonary|hypertension	Hypertension, Pulmonary	Parallel Assignment	Interventional	Treatment	Randomized	A Study of First-Line Ambrisentan and Tadalafil Combination Therapy in Subjects With Pulmonary Arterial Hypertension (PAH)	3	Hazard Ratio (HR)	0.477	0.0004	Stratified Log Rank	0.314	0.723	95		NA	All	610	Completed	Phase 3
NCT01178281	4430687	8117716	Overall Survival	pomalidomide|thalidomide	Pomalidomide 0.5 mg|Placebo|Pomalidomide	Drug|Drug|Drug	myeloproliferative disorders|primary myelofibrosis|neoplasms	MPN-associated Myelofibrosis|Primary Myelofibrosis	Parallel Assignment	Interventional	Treatment	Randomized	Study of Pomalidomide in Persons With Myeloproliferative-Neoplasm-Associated Myelofibrosis and RBC-Transfusion-Dependence	3		NA	0.929	Log Rank					NA	All	267	Completed	Phase 3
NCT01178281	4430688	8117718	Percentage of Participants Who Achieved RBC-Transfusion Independence	pomalidomide|thalidomide	Pomalidomide 0.5 mg|Placebo|Pomalidomide	Drug|Drug|Drug	myeloproliferative disorders|primary myelofibrosis|neoplasms	MPN-associated Myelofibrosis|Primary Myelofibrosis	Parallel Assignment	Interventional	Treatment	Randomized	Study of Pomalidomide in Persons With Myeloproliferative-Neoplasm-Associated Myelofibrosis and RBC-Transfusion-Dependence	3		NA	1	Fisher Exact					NA	All	267	Completed	Phase 3
NCT01178671	4430657	8117654	Sexual Functioning	mirtazapine|sertraline	Mirtazapine|Sertraline|Sugar pill	Drug|Drug|Other	stress disorders, traumatic|stress disorders, post-traumatic	Posttraumatic Stress Disorder	Parallel Assignment	Interventional	Treatment	Randomized	Combined Mirtazapine and SSRI Treatment of PTSD: A Placebo-Controlled Trial	2		NA	0.65	Mixed Models Analysis					NA	All	38	Completed	Phase 4
NCT01178671	4430658	8117655	Sleep Quality	mirtazapine|sertraline	Mirtazapine|Sertraline|Sugar pill	Drug|Drug|Other	stress disorders, traumatic|stress disorders, post-traumatic	Posttraumatic Stress Disorder	Parallel Assignment	Interventional	Treatment	Randomized	Combined Mirtazapine and SSRI Treatment of PTSD: A Placebo-Controlled Trial	2		NA	0.21	Mixed Models Analysis					NA	All	38	Completed	Phase 4
NCT01178671	4430659	8117656	Adverse Effects	mirtazapine|sertraline	Mirtazapine|Sertraline|Sugar pill	Drug|Drug|Other	stress disorders, traumatic|stress disorders, post-traumatic	Posttraumatic Stress Disorder	Parallel Assignment	Interventional	Treatment	Randomized	Combined Mirtazapine and SSRI Treatment of PTSD: A Placebo-Controlled Trial	2		NA	0.14	Chi-squared					NA	All	38	Completed	Phase 4
NCT01178671	4430660	8117657	Remission Status	mirtazapine|sertraline	Mirtazapine|Sertraline|Sugar pill	Drug|Drug|Other	stress disorders, traumatic|stress disorders, post-traumatic	Posttraumatic Stress Disorder	Parallel Assignment	Interventional	Treatment	Randomized	Combined Mirtazapine and SSRI Treatment of PTSD: A Placebo-Controlled Trial	2	Odds Ratio (OR)	4.7	0.042	Mixed Models Analysis	1.1	19.9	95		NA	All	38	Completed	Phase 4
NCT01178671	4430661	8117658	Response Status	mirtazapine|sertraline	Mirtazapine|Sertraline|Sugar pill	Drug|Drug|Other	stress disorders, traumatic|stress disorders, post-traumatic	Posttraumatic Stress Disorder	Parallel Assignment	Interventional	Treatment	Randomized	Combined Mirtazapine and SSRI Treatment of PTSD: A Placebo-Controlled Trial	2	Odds Ratio (OR)	1.8	0.31	Mixed Models Analysis					NA	All	38	Completed	Phase 4
NCT01178671	4430662	8117659	Depression Severity	mirtazapine|sertraline	Mirtazapine|Sertraline|Sugar pill	Drug|Drug|Other	stress disorders, traumatic|stress disorders, post-traumatic	Posttraumatic Stress Disorder	Parallel Assignment	Interventional	Treatment	Randomized	Combined Mirtazapine and SSRI Treatment of PTSD: A Placebo-Controlled Trial	2		NA	0.023	Mixed Models Analysis					NA	All	38	Completed	Phase 4
NCT01178671	4430663	8117660	PTSD Self-rated Severity	mirtazapine|sertraline	Mirtazapine|Sertraline|Sugar pill	Drug|Drug|Other	stress disorders, traumatic|stress disorders, post-traumatic	Posttraumatic Stress Disorder	Parallel Assignment	Interventional	Treatment	Randomized	Combined Mirtazapine and SSRI Treatment of PTSD: A Placebo-Controlled Trial	2		NA	0.5	t-test, 2 sided					NA	All	38	Completed	Phase 4
NCT01178671	4430664	8117661	Alternative Measure of PTSD Severity	mirtazapine|sertraline	Mirtazapine|Sertraline|Sugar pill	Drug|Drug|Other	stress disorders, traumatic|stress disorders, post-traumatic	Posttraumatic Stress Disorder	Parallel Assignment	Interventional	Treatment	Randomized	Combined Mirtazapine and SSRI Treatment of PTSD: A Placebo-Controlled Trial	2		NA	0.14	t-test, 2 sided					NA	All	38	Completed	Phase 4
NCT01178671	4430665	8117662	Time to Discontinuation of Study Treatment	mirtazapine|sertraline	Mirtazapine|Sertraline|Sugar pill	Drug|Drug|Other	stress disorders, traumatic|stress disorders, post-traumatic	Posttraumatic Stress Disorder	Parallel Assignment	Interventional	Treatment	Randomized	Combined Mirtazapine and SSRI Treatment of PTSD: A Placebo-Controlled Trial	2		NA	0.82	t-test, 2 sided					NA	All	38	Completed	Phase 4
NCT01178671	4430666	8117663	PTSD Severity	mirtazapine|sertraline	Mirtazapine|Sertraline|Sugar pill	Drug|Drug|Other	stress disorders, traumatic|stress disorders, post-traumatic	Posttraumatic Stress Disorder	Parallel Assignment	Interventional	Treatment	Randomized	Combined Mirtazapine and SSRI Treatment of PTSD: A Placebo-Controlled Trial	2		NA	0.17	Mixed Models Analysis					NA	All	38	Completed	Phase 4
NCT01179048	4430640	8117631	Time From Randomisation to Each Individual Component of the Composite Microvascular Outcome and to the Retinopathy and Nephropathy Composite Outcomes Separately.	liraglutide	liraglutide|placebo	Drug|Drug	diabetes mellitus, type 2|diabetes mellitus	Diabetes|Diabetes Mellitus, Type 2	Parallel Assignment	Interventional	Treatment	Randomized	Liraglutide Effect and Action in Diabetes: Evaluation of Cardiovascular Outcome Results	2	Hazard Ratio (HR)	1.593	NA		0.521	4.869	95		NA	All	9341	Completed	Phase 3
NCT01179048	4430638	8117631	Time From Randomisation to Each Individual Component of the Composite Microvascular Outcome and to the Retinopathy and Nephropathy Composite Outcomes Separately.	liraglutide	liraglutide|placebo	Drug|Drug	diabetes mellitus, type 2|diabetes mellitus	Diabetes|Diabetes Mellitus, Type 2	Parallel Assignment	Interventional	Treatment	Randomized	Liraglutide Effect and Action in Diabetes: Evaluation of Cardiovascular Outcome Results	2	Hazard Ratio (HR)	1.159	NA		0.869	1.546	95		NA	All	9341	Completed	Phase 3
NCT01179048	4430641	8117631	Time From Randomisation to Each Individual Component of the Composite Microvascular Outcome and to the Retinopathy and Nephropathy Composite Outcomes Separately.	liraglutide	liraglutide|placebo	Drug|Drug	diabetes mellitus, type 2|diabetes mellitus	Diabetes|Diabetes Mellitus, Type 2	Parallel Assignment	Interventional	Treatment	Randomized	Liraglutide Effect and Action in Diabetes: Evaluation of Cardiovascular Outcome Results	2	Hazard Ratio (HR)	0.869	NA		0.607	1.244	95		NA	All	9341	Completed	Phase 3
NCT01179048	4430643	8117631	Time From Randomisation to Each Individual Component of the Composite Microvascular Outcome and to the Retinopathy and Nephropathy Composite Outcomes Separately.	liraglutide	liraglutide|placebo	Drug|Drug	diabetes mellitus, type 2|diabetes mellitus	Diabetes|Diabetes Mellitus, Type 2	Parallel Assignment	Interventional	Treatment	Randomized	Liraglutide Effect and Action in Diabetes: Evaluation of Cardiovascular Outcome Results	2	Hazard Ratio (HR)	0.738	NA		0.602	0.905	95		NA	All	9341	Completed	Phase 3
NCT01179048	4430644	8117631	Time From Randomisation to Each Individual Component of the Composite Microvascular Outcome and to the Retinopathy and Nephropathy Composite Outcomes Separately.	liraglutide	liraglutide|placebo	Drug|Drug	diabetes mellitus, type 2|diabetes mellitus	Diabetes|Diabetes Mellitus, Type 2	Parallel Assignment	Interventional	Treatment	Randomized	Liraglutide Effect and Action in Diabetes: Evaluation of Cardiovascular Outcome Results	2	Hazard Ratio (HR)	0.782	NA		0.666	0.918	95		NA	All	9341	Completed	Phase 3
NCT01179048	4430637	8117631	Time From Randomisation to Each Individual Component of the Composite Microvascular Outcome and to the Retinopathy and Nephropathy Composite Outcomes Separately.	liraglutide	liraglutide|placebo	Drug|Drug	diabetes mellitus, type 2|diabetes mellitus	Diabetes|Diabetes Mellitus, Type 2	Parallel Assignment	Interventional	Treatment	Randomized	Liraglutide Effect and Action in Diabetes: Evaluation of Cardiovascular Outcome Results	2	Hazard Ratio (HR)	0.335	NA		0.004	30.847	95		NA	All	9341	Completed	Phase 3
NCT01179048	4430636	8117631	Time From Randomisation to Each Individual Component of the Composite Microvascular Outcome and to the Retinopathy and Nephropathy Composite Outcomes Separately.	liraglutide	liraglutide|placebo	Drug|Drug	diabetes mellitus, type 2|diabetes mellitus	Diabetes|Diabetes Mellitus, Type 2	Parallel Assignment	Interventional	Treatment	Randomized	Liraglutide Effect and Action in Diabetes: Evaluation of Cardiovascular Outcome Results	2	Hazard Ratio (HR)	1.454	NA		0.845	2.502	95		NA	All	9341	Completed	Phase 3
NCT01179048	4430639	8117631	Time From Randomisation to Each Individual Component of the Composite Microvascular Outcome and to the Retinopathy and Nephropathy Composite Outcomes Separately.	liraglutide	liraglutide|placebo	Drug|Drug	diabetes mellitus, type 2|diabetes mellitus	Diabetes|Diabetes Mellitus, Type 2	Parallel Assignment	Interventional	Treatment	Randomized	Liraglutide Effect and Action in Diabetes: Evaluation of Cardiovascular Outcome Results	2	Hazard Ratio (HR)	1.149	NA		0.869	1.519	95		NA	All	9341	Completed	Phase 3
NCT01179048	4430642	8117631	Time From Randomisation to Each Individual Component of the Composite Microvascular Outcome and to the Retinopathy and Nephropathy Composite Outcomes Separately.	liraglutide	liraglutide|placebo	Drug|Drug	diabetes mellitus, type 2|diabetes mellitus	Diabetes|Diabetes Mellitus, Type 2	Parallel Assignment	Interventional	Treatment	Randomized	Liraglutide Effect and Action in Diabetes: Evaluation of Cardiovascular Outcome Results	2	Hazard Ratio (HR)	0.89	NA		0.667	1.189	95		NA	All	9341	Completed	Phase 3
NCT01179048	4430645	8117632	Time From Randomisation to First Occurrence of a Composite Microvascular Outcome	liraglutide	liraglutide|placebo	Drug|Drug	diabetes mellitus, type 2|diabetes mellitus	Diabetes|Diabetes Mellitus, Type 2	Parallel Assignment	Interventional	Treatment	Randomized	Liraglutide Effect and Action in Diabetes: Evaluation of Cardiovascular Outcome Results	2	Hazard Ratio (HR)	0.841	NA		0.73	0.969	95		NA	All	9341	Completed	Phase 3
NCT01179048	4430651	8117633	Time From Randomisation to Each Individual Component of the Expanded Composite Cardiovascular Outcome	liraglutide	liraglutide|placebo	Drug|Drug	diabetes mellitus, type 2|diabetes mellitus	Diabetes|Diabetes Mellitus, Type 2	Parallel Assignment	Interventional	Treatment	Randomized	Liraglutide Effect and Action in Diabetes: Evaluation of Cardiovascular Outcome Results	2	Hazard Ratio (HR)	0.783	NA		0.656	0.934	95		NA	All	9341	Completed	Phase 3
NCT01179048	4430648	8117633	Time From Randomisation to Each Individual Component of the Expanded Composite Cardiovascular Outcome	liraglutide	liraglutide|placebo	Drug|Drug	diabetes mellitus, type 2|diabetes mellitus	Diabetes|Diabetes Mellitus, Type 2	Parallel Assignment	Interventional	Treatment	Randomized	Liraglutide Effect and Action in Diabetes: Evaluation of Cardiovascular Outcome Results	2	Hazard Ratio (HR)	0.98	NA		0.763	1.258	95		NA	All	9341	Completed	Phase 3
NCT01179048	4430649	8117633	Time From Randomisation to Each Individual Component of the Expanded Composite Cardiovascular Outcome	liraglutide	liraglutide|placebo	Drug|Drug	diabetes mellitus, type 2|diabetes mellitus	Diabetes|Diabetes Mellitus, Type 2	Parallel Assignment	Interventional	Treatment	Randomized	Liraglutide Effect and Action in Diabetes: Evaluation of Cardiovascular Outcome Results	2	Hazard Ratio (HR)	0.878	NA		0.747	1.031	95		NA	All	9341	Completed	Phase 3
NCT01179048	4430650	8117633	Time From Randomisation to Each Individual Component of the Expanded Composite Cardiovascular Outcome	liraglutide	liraglutide|placebo	Drug|Drug	diabetes mellitus, type 2|diabetes mellitus	Diabetes|Diabetes Mellitus, Type 2	Parallel Assignment	Interventional	Treatment	Randomized	Liraglutide Effect and Action in Diabetes: Evaluation of Cardiovascular Outcome Results	2	Hazard Ratio (HR)	0.894	NA		0.721	1.107	95		NA	All	9341	Completed	Phase 3
NCT01179048	4430647	8117633	Time From Randomisation to Each Individual Component of the Expanded Composite Cardiovascular Outcome	liraglutide	liraglutide|placebo	Drug|Drug	diabetes mellitus, type 2|diabetes mellitus	Diabetes|Diabetes Mellitus, Type 2	Parallel Assignment	Interventional	Treatment	Randomized	Liraglutide Effect and Action in Diabetes: Evaluation of Cardiovascular Outcome Results	2	Hazard Ratio (HR)	0.912	NA		0.797	1.044	95		NA	All	9341	Completed	Phase 3
NCT01179048	4430646	8117633	Time From Randomisation to Each Individual Component of the Expanded Composite Cardiovascular Outcome	liraglutide	liraglutide|placebo	Drug|Drug	diabetes mellitus, type 2|diabetes mellitus	Diabetes|Diabetes Mellitus, Type 2	Parallel Assignment	Interventional	Treatment	Randomized	Liraglutide Effect and Action in Diabetes: Evaluation of Cardiovascular Outcome Results	2	Hazard Ratio (HR)	0.872	NA		0.727	1.046	95		NA	All	9341	Completed	Phase 3
NCT01179048	4430652	8117634	Time From Randomisation to All Cause Death	liraglutide	liraglutide|placebo	Drug|Drug	diabetes mellitus, type 2|diabetes mellitus	Diabetes|Diabetes Mellitus, Type 2	Parallel Assignment	Interventional	Treatment	Randomized	Liraglutide Effect and Action in Diabetes: Evaluation of Cardiovascular Outcome Results	2	Hazard Ratio (HR)	0.847	NA		0.739	0.971	95		NA	All	9341	Completed	Phase 3
NCT01179048	4430653	8117635	Time From Rand. to First Occurrence of an Expanded Composite Cardiovascular Outcome Defined as Either Cardiovascular Death, Non-fatal Myocardial Infarction, Non-fatal Stroke, Revascularisation, Hospitalisation for Unstable Angina or for Heart Failure.	liraglutide	liraglutide|placebo	Drug|Drug	diabetes mellitus, type 2|diabetes mellitus	Diabetes|Diabetes Mellitus, Type 2	Parallel Assignment	Interventional	Treatment	Randomized	Liraglutide Effect and Action in Diabetes: Evaluation of Cardiovascular Outcome Results	2	Hazard Ratio (HR)	0.881	NA		0.807	0.962	95		NA	All	9341	Completed	Phase 3
NCT01179048	4430655	8117636	Time From Randomisation to First Occurrence of Cardiovascular Death, Non-fatal Myocardial Infarction, or Non-fatal Stroke (a Composite Cardiovascular Outcome)	liraglutide	liraglutide|placebo	Drug|Drug	diabetes mellitus, type 2|diabetes mellitus	Diabetes|Diabetes Mellitus, Type 2	Parallel Assignment	Interventional	Treatment	Randomized	Liraglutide Effect and Action in Diabetes: Evaluation of Cardiovascular Outcome Results	2	Hazard Ratio (HR)	0.868	0.001	Regression, Cox	0.778	0.968	95		NA	All	9341	Completed	Phase 3
NCT01179048	4430654	8117636	Time From Randomisation to First Occurrence of Cardiovascular Death, Non-fatal Myocardial Infarction, or Non-fatal Stroke (a Composite Cardiovascular Outcome)	liraglutide	liraglutide|placebo	Drug|Drug	diabetes mellitus, type 2|diabetes mellitus	Diabetes|Diabetes Mellitus, Type 2	Parallel Assignment	Interventional	Treatment	Randomized	Liraglutide Effect and Action in Diabetes: Evaluation of Cardiovascular Outcome Results	2	Hazard Ratio (HR)	0.868	0.005	Regression, Cox	0.778	0.968	95		NA	All	9341	Completed	Phase 3
NCT01179217	4430633	8117611	The Number of Emergency Room/Medical Facility Visits for Sickle Cell Pain	NA	L-glutamine|Placebo	Drug|Drug	anemia|thalassemia|anemia, sickle cell	Sickle Cell Anemia|Sickle ß0-Thalassemia	Parallel Assignment	Interventional	Treatment	Randomized	A Phase III Safety and Efficacy Study of L-Glutamine to Treat Sickle Cell Disease or Sickle βo-thalassemia	2		NA	0.0888	Cochran-Mantel-Haenszel					NA	All	230	Completed	Phase 3
NCT01179217	4430634	8117612	The Number of Hospitalizations for Sickle Cell Pain	NA	L-glutamine|Placebo	Drug|Drug	anemia|thalassemia|anemia, sickle cell	Sickle Cell Anemia|Sickle ß0-Thalassemia	Parallel Assignment	Interventional	Treatment	Randomized	A Phase III Safety and Efficacy Study of L-Glutamine to Treat Sickle Cell Disease or Sickle βo-thalassemia	2		NA	0.0045	Cochran-Mantel-Haenszel					NA	All	230	Completed	Phase 3
NCT01179217	4430635	8117613	The Number of Occurrences of Sickle Cell Crises	NA	L-glutamine|Placebo	Drug|Drug	anemia|thalassemia|anemia, sickle cell	Sickle Cell Anemia|Sickle ß0-Thalassemia	Parallel Assignment	Interventional	Treatment	Randomized	A Phase III Safety and Efficacy Study of L-Glutamine to Treat Sickle Cell Disease or Sickle βo-thalassemia	2	Wilcoxon rank-sum test	0.5	0.0052						NA	All	230	Completed	Phase 3
NCT01179347	4430627	8117586	Percentage of Participants With at Least 1 Pulmonary Exacerbation During Double-blind Treatment	tiotropium bromide	tiotropium Respimat® inhaler|Placebo Respimat® inhaler	Drug|Drug	cystic fibrosis|fibrosis	Cystic Fibrosis	Parallel Assignment	Interventional	Treatment	Randomized	Tiotropium Bromide in Cystic Fibrosis	2	Odds Ratio (OR)	1.092	0.84	Regression, Logistic	0.453	2.633	95		NA	All	464	Completed	Phase 3
NCT01179347	4430628	8117587	Pre-bronchodilator Forced Expiratory Flow Between 25 Percent and 75 Percent of the FVC (FEF25-75) Response	tiotropium bromide	tiotropium Respimat® inhaler|Placebo Respimat® inhaler	Drug|Drug	cystic fibrosis|fibrosis	Cystic Fibrosis	Parallel Assignment	Interventional	Treatment	Randomized	Tiotropium Bromide in Cystic Fibrosis	2	Mean Difference (Final Values)	0.86	0.62	Mixed Models Analysis	-2.59	4.32	95	Standard Error of the Mean	1.76	All	464	Completed	Phase 3
NCT01179347	4430629	8117588	Trough FVC Response	tiotropium bromide	tiotropium Respimat® inhaler|Placebo Respimat® inhaler	Drug|Drug	cystic fibrosis|fibrosis	Cystic Fibrosis	Parallel Assignment	Interventional	Treatment	Randomized	Tiotropium Bromide in Cystic Fibrosis	2	Mean Difference (Final Values)	1.2	0.19	Mixed Models Analysis	-0.62	3.02	95	Standard Error of the Mean	0.93	All	464	Completed	Phase 3
NCT01179347	4430630	8117589	Forced Vital Capacity (FVC) Area Under the Curve 0-4 Hours (AUC0-4h) Response	tiotropium bromide	tiotropium Respimat® inhaler|Placebo Respimat® inhaler	Drug|Drug	cystic fibrosis|fibrosis	Cystic Fibrosis	Parallel Assignment	Interventional	Treatment	Randomized	Tiotropium Bromide in Cystic Fibrosis	2	Mean Difference (Final Values)	1.09	0.23	Mixed Models Analysis	-0.68	2.86	95	Standard Error of the Mean	0.9	All	464	Completed	Phase 3
NCT01179347	4430631	8117590	Trough FEV1 Response	tiotropium bromide	tiotropium Respimat® inhaler|Placebo Respimat® inhaler	Drug|Drug	cystic fibrosis|fibrosis	Cystic Fibrosis	Parallel Assignment	Interventional	Treatment	Randomized	Tiotropium Bromide in Cystic Fibrosis	2	Mean Difference (Final Values)	1.4	0.15	Mixed Models Analysis	-0.5	3.3	95	Standard Error of the Mean	0.97	All	464	Completed	Phase 3
NCT01179347	4430632	8117591	Forced Expiratory Volume in 1 Second (FEV1) Area Under the Curve 0-4 Hours (AUC0-4h) Response	tiotropium bromide	tiotropium Respimat® inhaler|Placebo Respimat® inhaler	Drug|Drug	cystic fibrosis|fibrosis	Cystic Fibrosis	Parallel Assignment	Interventional	Treatment	Randomized	Tiotropium Bromide in Cystic Fibrosis	2	Mean Difference (Final Values)	1.64	0.092	Mixed Models Analysis	-0.27	3.55	95	Standard Error of the Mean	0.97	All	464	Completed	Phase 3
NCT01179516	4430616	8117558	Change From Baseline in Sheehan Disability Scale (SDS) Total Score	vortioxetine	Vortioxetine|Placebo	Drug|Drug	disease|depressive disorder|depression|depressive disorder, major	Depressive Disorder, Major	Parallel Assignment	Interventional	Treatment	Randomized	Safety and Efficacy Study of Vortioxetine (Lu AA21004) in Adults With Major Depressive Disorder	3	LS Mean Difference	-0.92	0.464	Mixed model for repeated measurements	-3.38	1.55	95	Standard Error of the Mean	1.25	All	469	Completed	Phase 3
NCT01179516	4430615	8117558	Change From Baseline in Sheehan Disability Scale (SDS) Total Score	vortioxetine	Vortioxetine|Placebo	Drug|Drug	disease|depressive disorder|depression|depressive disorder, major	Depressive Disorder, Major	Parallel Assignment	Interventional	Treatment	Randomized	Safety and Efficacy Study of Vortioxetine (Lu AA21004) in Adults With Major Depressive Disorder	3	LS Mean Difference	0.69	0.6	Mixed model for repeated measurements	-1.91	3.3	95	Standard Error of the Mean	1.322	All	469	Completed	Phase 3
NCT01179516	4430618	8117559	Percentage of Participants in MADRS Remission at Week 8	vortioxetine	Vortioxetine|Placebo	Drug|Drug	disease|depressive disorder|depression|depressive disorder, major	Depressive Disorder, Major	Parallel Assignment	Interventional	Treatment	Randomized	Safety and Efficacy Study of Vortioxetine (Lu AA21004) in Adults With Major Depressive Disorder	3	Odds Ratio (OR)	1.291	0.352	Regression, Logistic	0.754	2.211	95		NA	All	469	Completed	Phase 3
NCT01179516	4430617	8117559	Percentage of Participants in MADRS Remission at Week 8	vortioxetine	Vortioxetine|Placebo	Drug|Drug	disease|depressive disorder|depression|depressive disorder, major	Depressive Disorder, Major	Parallel Assignment	Interventional	Treatment	Randomized	Safety and Efficacy Study of Vortioxetine (Lu AA21004) in Adults With Major Depressive Disorder	3	Odds Ratio (OR)	1.116	0.694	Regression, Logistic	0.646	1.928	95		NA	All	469	Completed	Phase 3
NCT01179516	4430620	8117560	Change From Baseline in MADRS Total Score at Week 8 in Participants With Baseline Hamilton Anxiety Scale (HAM-A) Total Score ≥ 20	vortioxetine	Vortioxetine|Placebo	Drug|Drug	disease|depressive disorder|depression|depressive disorder, major	Depressive Disorder, Major	Parallel Assignment	Interventional	Treatment	Randomized	Safety and Efficacy Study of Vortioxetine (Lu AA21004) in Adults With Major Depressive Disorder	3	LS Mean Difference	-0.97	0.67	Mixed model for repeated measurements	-5.43	3.5	95	Standard Error of the Mean	2.261	All	469	Completed	Phase 3
NCT01179516	4430619	8117560	Change From Baseline in MADRS Total Score at Week 8 in Participants With Baseline Hamilton Anxiety Scale (HAM-A) Total Score ≥ 20	vortioxetine	Vortioxetine|Placebo	Drug|Drug	disease|depressive disorder|depression|depressive disorder, major	Depressive Disorder, Major	Parallel Assignment	Interventional	Treatment	Randomized	Safety and Efficacy Study of Vortioxetine (Lu AA21004) in Adults With Major Depressive Disorder	3	LS Mean Difference	1.73	0.451	Mixed model for repeated measurements	-2.8	6.26	95	Standard Error of the Mean	2.295	All	469	Completed	Phase 3
NCT01179516	4430622	8117561	Mean Clinical Global Impression Scale - Improvement (CGI-I) Score at Week 8	vortioxetine	Vortioxetine|Placebo	Drug|Drug	disease|depressive disorder|depression|depressive disorder, major	Depressive Disorder, Major	Parallel Assignment	Interventional	Treatment	Randomized	Safety and Efficacy Study of Vortioxetine (Lu AA21004) in Adults With Major Depressive Disorder	3	LS Mean Difference	-0.09	0.554	Mixed model for repeated measurements	-0.38	0.21	95	Standard Error of the Mean	0.149	All	469	Completed	Phase 3
NCT01179516	4430621	8117561	Mean Clinical Global Impression Scale - Improvement (CGI-I) Score at Week 8	vortioxetine	Vortioxetine|Placebo	Drug|Drug	disease|depressive disorder|depression|depressive disorder, major	Depressive Disorder, Major	Parallel Assignment	Interventional	Treatment	Randomized	Safety and Efficacy Study of Vortioxetine (Lu AA21004) in Adults With Major Depressive Disorder	3	LS Mean Difference	-0.05	0.739	Mixed model for repeated measurements	-0.35	0.25	95	Standard Error of the Mean	0.151	All	469	Completed	Phase 3
NCT01179516	4430623	8117562	Percentage of Participants With a MADRS Response at Week 8	vortioxetine	Vortioxetine|Placebo	Drug|Drug	disease|depressive disorder|depression|depressive disorder, major	Depressive Disorder, Major	Parallel Assignment	Interventional	Treatment	Randomized	Safety and Efficacy Study of Vortioxetine (Lu AA21004) in Adults With Major Depressive Disorder	3	Odds Ratio (OR)	1.212	0.435	Regression, Logistic	0.748	1.963	95		NA	All	469	Completed	Phase 3
NCT01179516	4430624	8117562	Percentage of Participants With a MADRS Response at Week 8	vortioxetine	Vortioxetine|Placebo	Drug|Drug	disease|depressive disorder|depression|depressive disorder, major	Depressive Disorder, Major	Parallel Assignment	Interventional	Treatment	Randomized	Safety and Efficacy Study of Vortioxetine (Lu AA21004) in Adults With Major Depressive Disorder	3	Odds Ratio (OR)	1.232	0.396	Regression, Logistic	0.761	1.995	95		NA	All	469	Completed	Phase 3
NCT01179516	4430626	8117563	Change From Baseline in Montgomery-Åsberg Depression Rating Scale (MADRS) Total Score	vortioxetine	Vortioxetine|Placebo	Drug|Drug	disease|depressive disorder|depression|depressive disorder, major	Depressive Disorder, Major	Parallel Assignment	Interventional	Treatment	Randomized	Safety and Efficacy Study of Vortioxetine (Lu AA21004) in Adults With Major Depressive Disorder	3	LS Mean Difference	-0.79	0.597	Mixed model for repeated measurements	-3.71	2.14	95	Standard Error of the Mean	1.488	All	469	Completed	Phase 3
NCT01179516	4430625	8117563	Change From Baseline in Montgomery-Åsberg Depression Rating Scale (MADRS) Total Score	vortioxetine	Vortioxetine|Placebo	Drug|Drug	disease|depressive disorder|depression|depressive disorder, major	Depressive Disorder, Major	Parallel Assignment	Interventional	Treatment	Randomized	Safety and Efficacy Study of Vortioxetine (Lu AA21004) in Adults With Major Depressive Disorder	3	LS Mean Difference	-0.49	0.745	Mixed model for repeated measurements	-3.44	2.46	95	Standard Error of the Mean	1.501	All	469	Completed	Phase 3
NCT01179672	4430591	8117543	Mean Change From Baseline at 12 Week Endpoint in the SDS Total Score	duloxetine hydrochloride	Duloxetine|Placebo	Drug|Drug	diabetic neuropathies|neuralgia	Diabetic Neuropathy, Painful	Parallel Assignment	Interventional	Treatment	Randomized	A Study in Participants With Diabetic Peripheral Neuropathic Pain in China	2	Mean Difference (Final Values)	-1.26	0.02	Mixed Models Analysis	-2.33	-0.2	95		NA	All	405	Completed	Phase 3
NCT01179672	4430592	8117544	Mean Change From Baseline at 12-week Endpoint in the BPI Interference Score	duloxetine hydrochloride	Duloxetine|Placebo	Drug|Drug	diabetic neuropathies|neuralgia	Diabetic Neuropathy, Painful	Parallel Assignment	Interventional	Treatment	Randomized	A Study in Participants With Diabetic Peripheral Neuropathic Pain in China	2	Mean Difference (Final Values)	-0.6	0.001	Mixed Models Analysis	-0.96	-0.24	95		NA	All	405	Completed	Phase 3
NCT01179672	4430593	8117545	Percentage of Participants Who Experienced Equal to or Greater Than 30%, 50% or 75% Reduction From Baseline at 12-week Endpoint in BPI-Severity Average Pain Score	duloxetine hydrochloride	Duloxetine|Placebo	Drug|Drug	diabetic neuropathies|neuralgia	Diabetic Neuropathy, Painful	Parallel Assignment	Interventional	Treatment	Randomized	A Study in Participants With Diabetic Peripheral Neuropathic Pain in China	2		NA	0.168	Cochran-Mantel-Haenszel					NA	All	405	Completed	Phase 3
NCT01179672	4430594	8117545	Percentage of Participants Who Experienced Equal to or Greater Than 30%, 50% or 75% Reduction From Baseline at 12-week Endpoint in BPI-Severity Average Pain Score	duloxetine hydrochloride	Duloxetine|Placebo	Drug|Drug	diabetic neuropathies|neuralgia	Diabetic Neuropathy, Painful	Parallel Assignment	Interventional	Treatment	Randomized	A Study in Participants With Diabetic Peripheral Neuropathic Pain in China	2		NA	0.001	Cochran-Mantel-Haenszel					NA	All	405	Completed	Phase 3
NCT01179672	4430595	8117545	Percentage of Participants Who Experienced Equal to or Greater Than 30%, 50% or 75% Reduction From Baseline at 12-week Endpoint in BPI-Severity Average Pain Score	duloxetine hydrochloride	Duloxetine|Placebo	Drug|Drug	diabetic neuropathies|neuralgia	Diabetic Neuropathy, Painful	Parallel Assignment	Interventional	Treatment	Randomized	A Study in Participants With Diabetic Peripheral Neuropathic Pain in China	2		NA	0.003	Cochran-Mantel-Haenszel					NA	All	405	Completed	Phase 3
NCT01179672	4430597	8117546	Percentage of Participants Who Experience Equal to or Greater Than 30%, 50% or 75% Reduction From Baseline at 12-Week Endpoint in Weekly Mean of Average Daily Pain	duloxetine hydrochloride	Duloxetine|Placebo	Drug|Drug	diabetic neuropathies|neuralgia	Diabetic Neuropathy, Painful	Parallel Assignment	Interventional	Treatment	Randomized	A Study in Participants With Diabetic Peripheral Neuropathic Pain in China	2		NA	0.006	Cochran-Mantel-Haenszel					NA	All	405	Completed	Phase 3
NCT01179672	4430596	8117546	Percentage of Participants Who Experience Equal to or Greater Than 30%, 50% or 75% Reduction From Baseline at 12-Week Endpoint in Weekly Mean of Average Daily Pain	duloxetine hydrochloride	Duloxetine|Placebo	Drug|Drug	diabetic neuropathies|neuralgia	Diabetic Neuropathy, Painful	Parallel Assignment	Interventional	Treatment	Randomized	A Study in Participants With Diabetic Peripheral Neuropathic Pain in China	2		NA	0.193	Cochran-Mantel-Haenszel					NA	All	405	Completed	Phase 3
NCT01179672	4430598	8117546	Percentage of Participants Who Experience Equal to or Greater Than 30%, 50% or 75% Reduction From Baseline at 12-Week Endpoint in Weekly Mean of Average Daily Pain	duloxetine hydrochloride	Duloxetine|Placebo	Drug|Drug	diabetic neuropathies|neuralgia	Diabetic Neuropathy, Painful	Parallel Assignment	Interventional	Treatment	Randomized	A Study in Participants With Diabetic Peripheral Neuropathic Pain in China	2		NA	0.014	Cochran-Mantel-Haenszel					NA	All	405	Completed	Phase 3
NCT01179672	4430599	8117547	Mean Change From Baseline at 12-Week Endpoint in the Sensory Subscale of the SF-MPQ	duloxetine hydrochloride	Duloxetine|Placebo	Drug|Drug	diabetic neuropathies|neuralgia	Diabetic Neuropathy, Painful	Parallel Assignment	Interventional	Treatment	Randomized	A Study in Participants With Diabetic Peripheral Neuropathic Pain in China	2	Mean Difference (Final Values)	-1.12	0.022	ANCOVA	-2.07	-0.16	95		NA	All	405	Completed	Phase 3
NCT01179672	4430600	8117548	Patient Global Impression of Improvement (PGI-I) Scale at 12-Week Endpoint	duloxetine hydrochloride	Duloxetine|Placebo	Drug|Drug	diabetic neuropathies|neuralgia	Diabetic Neuropathy, Painful	Parallel Assignment	Interventional	Treatment	Randomized	A Study in Participants With Diabetic Peripheral Neuropathic Pain in China	2	Mean Difference (Final Values)	-0.21	0.034	Mixed Models Analysis	-0.4	-0.02	95		NA	All	405	Completed	Phase 3
NCT01179672	4430601	8117549	Mean Change From Baseline at 12-Week Endpoint in the CGI-S Scale	duloxetine hydrochloride	Duloxetine|Placebo	Drug|Drug	diabetic neuropathies|neuralgia	Diabetic Neuropathy, Painful	Parallel Assignment	Interventional	Treatment	Randomized	A Study in Participants With Diabetic Peripheral Neuropathic Pain in China	2	Mean Difference (Final Values)	-0.23	0.081	Mixed Models Analysis	-0.48	0.03	95		NA	All	405	Completed	Phase 3
NCT01179672	4430602	8117550	Mean Change From Baseline at 12-Week Endpoint in the BPI-Severity Scale	duloxetine hydrochloride	Duloxetine|Placebo	Drug|Drug	diabetic neuropathies|neuralgia	Diabetic Neuropathy, Painful	Parallel Assignment	Interventional	Treatment	Randomized	A Study in Participants With Diabetic Peripheral Neuropathic Pain in China	2	Mean Difference (Final Values)	-0.5	0.016	Mixed Models Analysis	-0.9	-0.09	95		NA	All	405	Completed	Phase 3
NCT01179672	4430603	8117551	Mean Change From Baseline at 12-Week Endpoint in Weekly Mean of Night Pain and Worst Pain	duloxetine hydrochloride	Duloxetine|Placebo	Drug|Drug	diabetic neuropathies|neuralgia	Diabetic Neuropathy, Painful	Parallel Assignment	Interventional	Treatment	Randomized	A Study in Participants With Diabetic Peripheral Neuropathic Pain in China	2	Mean Difference (Final Values)	-0.55	0.017	Mixed Models Analysis	-1	-0.1	95		NA	All	405	Completed	Phase 3
NCT01179672	4430604	8117551	Mean Change From Baseline at 12-Week Endpoint in Weekly Mean of Night Pain and Worst Pain	duloxetine hydrochloride	Duloxetine|Placebo	Drug|Drug	diabetic neuropathies|neuralgia	Diabetic Neuropathy, Painful	Parallel Assignment	Interventional	Treatment	Randomized	A Study in Participants With Diabetic Peripheral Neuropathic Pain in China	2	Mean Difference (Final Values)	-0.54	0.008	Mixed Models Analysis	-0.95	-0.14	95		NA	All	405	Completed	Phase 3
NCT01179672	4430605	8117552	Mean Change From Baseline at 12-Week Endpoint in the Weekly Mean of Pain Severity Score	duloxetine hydrochloride	Duloxetine|Placebo	Drug|Drug	diabetic neuropathies|neuralgia	Diabetic Neuropathy, Painful	Parallel Assignment	Interventional	Treatment	Randomized	A Study in Participants With Diabetic Peripheral Neuropathic Pain in China	2	Mean Difference (Final Values)	-0.43	0.03	Mixed Models Analysis	-0.82	-0.04	95		NA	All	405	Completed	Phase 3
NCT01180049	4430584	8117528	Investigator Assessed PFS	sirolimus	temsirolimus|temsirolimus	Drug|Drug	lymphoma|lymphoma, mantle-cell|lymphoma, non-hodgkin	Non-Hodgkin's Lymphoma	Parallel Assignment	Interventional	Treatment	Randomized	Comparison Of 2 Doses Of Temsirolimus (Torisel) In Patients With Mantle Cell Lymphoma	2	Hazard Ratio (HR)	0.646	NA		0.453	0.922	80		NA	All	101	Completed	Phase 4
NCT01180049	4430585	8117529	Investigator's Assessment ORR (ORR = CR + PR)	sirolimus	temsirolimus|temsirolimus	Drug|Drug	lymphoma|lymphoma, mantle-cell|lymphoma, non-hodgkin	Non-Hodgkin's Lymphoma	Parallel Assignment	Interventional	Treatment	Randomized	Comparison Of 2 Doses Of Temsirolimus (Torisel) In Patients With Mantle Cell Lymphoma	2	Difference between arms	13.3	NA		-0.4	26.7	80		NA	All	101	Completed	Phase 4
NCT01180049	4430586	8117530	Independent Assessment - Objective Response Rate (ORR = CR + PR)	sirolimus	temsirolimus|temsirolimus	Drug|Drug	lymphoma|lymphoma, mantle-cell|lymphoma, non-hodgkin	Non-Hodgkin's Lymphoma	Parallel Assignment	Interventional	Treatment	Randomized	Comparison Of 2 Doses Of Temsirolimus (Torisel) In Patients With Mantle Cell Lymphoma	2	Difference in arms	6.7	NA		-6.9	20.3	80		NA	All	101	Completed	Phase 4
NCT01180049	4430587	8117531	Overall Survival (OS)	sirolimus	temsirolimus|temsirolimus	Drug|Drug	lymphoma|lymphoma, mantle-cell|lymphoma, non-hodgkin	Non-Hodgkin's Lymphoma	Parallel Assignment	Interventional	Treatment	Randomized	Comparison Of 2 Doses Of Temsirolimus (Torisel) In Patients With Mantle Cell Lymphoma	2	Hazard Ratio (HR)	0.778	NA		0.568	1.064	80		NA	All	101	Completed	Phase 4
NCT01180049	4430588	8117532	Independently Assessed Progression-free Survival (PFS)	sirolimus	temsirolimus|temsirolimus	Drug|Drug	lymphoma|lymphoma, mantle-cell|lymphoma, non-hodgkin	Non-Hodgkin's Lymphoma	Parallel Assignment	Interventional	Treatment	Randomized	Comparison Of 2 Doses Of Temsirolimus (Torisel) In Patients With Mantle Cell Lymphoma	2	Hazard Ratio (HR)	0.731	NA		0.52	1.027	80		NA	All	101	Completed	Phase 4
NCT01180400	4430557	8117493	Change in EuroQol - 5 Dimensions (EQ-5D) From Randomization (Week 8) to End of Treatment (Week 16)	NA	TC-5214|Placebo	Drug|Drug	depressive disorder, major|disease|depressive disorder|depression	Depression|Major Depressive Disorder	Parallel Assignment	Interventional	Treatment	Randomized	A Study to Assess the Efficacy and Safety of TC-5214 as an Adjunct Therapy in Patients With Major Depressive Disorder	2	LS mean	-0.011	0.576	MMRM	-0.05	0.0279	95	Standard Error of the Mean	0.0198	All	295	Completed	Phase 3
NCT01180400	4430556	8117493	Change in EuroQol - 5 Dimensions (EQ-5D) From Randomization (Week 8) to End of Treatment (Week 16)	NA	TC-5214|Placebo	Drug|Drug	depressive disorder, major|disease|depressive disorder|depression	Depression|Major Depressive Disorder	Parallel Assignment	Interventional	Treatment	Randomized	A Study to Assess the Efficacy and Safety of TC-5214 as an Adjunct Therapy in Patients With Major Depressive Disorder	2	LS mean	-0.4	0.842	MMRM	-4.58	3.73	95	Standard Error of the Mean	2.11	All	295	Completed	Phase 3
NCT01180400	4430558	8117494	Change From Randomization (Week 8) to End of Treatment (Week 16) in Quality of Life Enjoyment and Satisfaction Questionnaire-Short Form (Q LES-Q-SF) Item 16	NA	TC-5214|Placebo	Drug|Drug	depressive disorder, major|disease|depressive disorder|depression	Depression|Major Depressive Disorder	Parallel Assignment	Interventional	Treatment	Randomized	A Study to Assess the Efficacy and Safety of TC-5214 as an Adjunct Therapy in Patients With Major Depressive Disorder	2	LS mean	0	0.942	ANCOVA	-0.2	0.19	95	Standard Error of the Mean	0.1	All	295	Completed	Phase 3
NCT01180400	4430559	8117495	Change From Randomization (Week 8) to End of Treatment (Week 16) in Quality of Life Enjoyment and Satisfaction Questionnaire-Short Form (Q LES-Q-SF) Item 15	NA	TC-5214|Placebo	Drug|Drug	depressive disorder, major|disease|depressive disorder|depression	Depression|Major Depressive Disorder	Parallel Assignment	Interventional	Treatment	Randomized	A Study to Assess the Efficacy and Safety of TC-5214 as an Adjunct Therapy in Patients With Major Depressive Disorder	2	LS mean	-0.1	0.345	ANCOVA	-0.3	0.1	95	Standard Error of the Mean	0.1	All	295	Completed	Phase 3
NCT01180400	4430560	8117496	Change in Overall Quality of Life and Satisfaction From Randomization (Week 8) to End of Treatment (Week 16) by Assessing the Quality of Life Enjoyment and Satisfaction Questionnaire-Short Form (Q-LES-Q-SF) % Maximum Total Score	NA	TC-5214|Placebo	Drug|Drug	depressive disorder, major|disease|depressive disorder|depression	Depression|Major Depressive Disorder	Parallel Assignment	Interventional	Treatment	Randomized	A Study to Assess the Efficacy and Safety of TC-5214 as an Adjunct Therapy in Patients With Major Depressive Disorder	2	LS mean	0.15	0.924	ANCOVA	-2.981	3.286	95	Standard Error of the Mean	1.592	All	295	Completed	Phase 3
NCT01180400	4430561	8117497	Change in Functional Impairment From Randomization (Week 8) to End of Treatment (Week 16) as Measured by SDS Family Life/Home Responsibilities Domain Score	NA	TC-5214|Placebo	Drug|Drug	depressive disorder, major|disease|depressive disorder|depression	Depression|Major Depressive Disorder	Parallel Assignment	Interventional	Treatment	Randomized	A Study to Assess the Efficacy and Safety of TC-5214 as an Adjunct Therapy in Patients With Major Depressive Disorder	2	LS mean	0.1	0.62	MMRM	-0.4	0.68	95	Standard Error of the Mean	0.27	All	295	Completed	Phase 3
NCT01180400	4430562	8117498	Change in Functional Impairment From Randomization (Week 8) to End of Treatment (Week 16) as Measured by SDS Social Life Domain Score	NA	TC-5214|Placebo	Drug|Drug	depressive disorder, major|disease|depressive disorder|depression	Depression|Major Depressive Disorder	Parallel Assignment	Interventional	Treatment	Randomized	A Study to Assess the Efficacy and Safety of TC-5214 as an Adjunct Therapy in Patients With Major Depressive Disorder	2	LS mean	-0.1	0.756	MMRM	-0.62	0.45	95	Standard Error of the Mean	0.27	All	295	Completed	Phase 3
NCT01180400	4430563	8117499	Change in Functional Impairment From Randomization (Week 8) to End of Treatment (Week 16) as Measured by SDS Work/School Domain Score	NA	TC-5214|Placebo	Drug|Drug	depressive disorder, major|disease|depressive disorder|depression	Depression|Major Depressive Disorder	Parallel Assignment	Interventional	Treatment	Randomized	A Study to Assess the Efficacy and Safety of TC-5214 as an Adjunct Therapy in Patients With Major Depressive Disorder	2	LS mean	-0.4	0.201	MMRM	-0.98	0.21	95	Standard Error of the Mean	0.3	All	295	Completed	Phase 3
NCT01180400	4430564	8117500	Change in Functional Impairment From Randomization (Week 8) to End of Treatment (Week 16) as Measured by the Sheehan Disability Scale (SDS) Total Score	NA	TC-5214|Placebo	Drug|Drug	depressive disorder, major|disease|depressive disorder|depression	Depression|Major Depressive Disorder	Parallel Assignment	Interventional	Treatment	Randomized	A Study to Assess the Efficacy and Safety of TC-5214 as an Adjunct Therapy in Patients With Major Depressive Disorder	2	LS mean	-0.04	0.956	MMRM	-1.549	1.466	95	Standard Error of the Mean	0.766	All	295	Completed	Phase 3
NCT01180400	4430565	8117501	Change in MADRS Total Score From Randomization (Week 8) to Week 14	NA	TC-5214|Placebo	Drug|Drug	depressive disorder, major|disease|depressive disorder|depression	Depression|Major Depressive Disorder	Parallel Assignment	Interventional	Treatment	Randomized	A Study to Assess the Efficacy and Safety of TC-5214 as an Adjunct Therapy in Patients With Major Depressive Disorder	2	LS mean	1.3	0.145	MMRM	-0.44	2.95	95	Standard Error of the Mean	0.86	All	295	Completed	Phase 3
NCT01180400	4430566	8117502	Change in MADRS Total Score From Randomization (Week 8) to Week 12	NA	TC-5214|Placebo	Drug|Drug	depressive disorder, major|disease|depressive disorder|depression	Depression|Major Depressive Disorder	Parallel Assignment	Interventional	Treatment	Randomized	A Study to Assess the Efficacy and Safety of TC-5214 as an Adjunct Therapy in Patients With Major Depressive Disorder	2	LS mean	1	0.187	MMRM	-0.49	2.52	95	Standard Error of the Mean	0.77	All	295	Completed	Phase 3
NCT01180400	4430567	8117503	Change in MADRS Total Score From Randomization (Week 8) to Week 10	NA	TC-5214|Placebo	Drug|Drug	depressive disorder, major|disease|depressive disorder|depression	Depression|Major Depressive Disorder	Parallel Assignment	Interventional	Treatment	Randomized	A Study to Assess the Efficacy and Safety of TC-5214 as an Adjunct Therapy in Patients With Major Depressive Disorder	2	LS mean	0.5	0.468	MMRM	-0.84	1.82	95	Standard Error of the Mean	0.67	All	295	Completed	Phase 3
NCT01180400	4430568	8117504	Change in MADRS Total Score From Randomization (Week 8) to Week 9	NA	TC-5214|Placebo	Drug|Drug	depressive disorder, major|disease|depressive disorder|depression	Depression|Major Depressive Disorder	Parallel Assignment	Interventional	Treatment	Randomized	A Study to Assess the Efficacy and Safety of TC-5214 as an Adjunct Therapy in Patients With Major Depressive Disorder	2	LS mean	0.1	0.832	MMRM	-0.89	1.11	95	Standard Error of the Mean	0.51	All	295	Completed	Phase 3
NCT01180400	4430569	8117505	Response in the Clinical Global Impression-Improvement (CGI-I) Defined as CGI-I Rating of "Very Much Improved" or "Much Improved" From Randomization (Week 8) to End of Treatment (Week 16)	NA	TC-5214|Placebo	Drug|Drug	depressive disorder, major|disease|depressive disorder|depression	Depression|Major Depressive Disorder	Parallel Assignment	Interventional	Treatment	Randomized	A Study to Assess the Efficacy and Safety of TC-5214 as an Adjunct Therapy in Patients With Major Depressive Disorder	2	Odds Ratio (OR)	0.93	0.783	Regression, Logistic	0.54	1.58	95	Standard Error of the Mean	0.25	All	295	Completed	Phase 3
NCT01180400	4430570	8117506	Change in the Clinician-rated Global Outcome of Severity as Measured by the Clinical Global Impression-Severity (CGI-S) Score From Randomization (Week 8) to End of Treatment (Week 16)	NA	TC-5214|Placebo	Drug|Drug	depressive disorder, major|disease|depressive disorder|depression	Depression|Major Depressive Disorder	Parallel Assignment	Interventional	Treatment	Randomized	A Study to Assess the Efficacy and Safety of TC-5214 as an Adjunct Therapy in Patients With Major Depressive Disorder	2	LS mean	0	0.964	MMRM	-0.28	0.26	95	Standard Error of the Mean	0.14	All	295	Completed	Phase 3
NCT01180400	4430571	8117507	Change in Depressive Symptoms From Randomization (Week 8) to End of Treatment (Week 16) as Measured by Hamilton Rating Scale for Depression-17 Items (HAMD-17) Total Score	NA	TC-5214|Placebo	Drug|Drug	depressive disorder, major|disease|depressive disorder|depression	Depression|Major Depressive Disorder	Parallel Assignment	Interventional	Treatment	Randomized	A Study to Assess the Efficacy and Safety of TC-5214 as an Adjunct Therapy in Patients With Major Depressive Disorder	2	LS mean	0.5	0.525	ANCOVA	-0.96	1.89	95	Standard Error of the Mean	0.72	All	295	Completed	Phase 3
NCT01180400	4430572	8117508	Sustained Remission, Defined as a MADRS Total Score of ≤8 at Week 12, Week 14, and End of Treatment (Week 16)	NA	TC-5214|Placebo	Drug|Drug	depressive disorder, major|disease|depressive disorder|depression	Depression|Major Depressive Disorder	Parallel Assignment	Interventional	Treatment	Randomized	A Study to Assess the Efficacy and Safety of TC-5214 as an Adjunct Therapy in Patients With Major Depressive Disorder	2	Odds Ratio (OR)	0.9	0.831	Regression, Logistic	0.35	2.32	95	Standard Error of the Mean	0.44	All	295	Completed	Phase 3
NCT01180400	4430573	8117509	Sustained Response, Defined as a ≥50% Reduction From Randomization (Week 8) in MADRS Total Score and a MADRS Total Score of ≤12 at Week 12, Week 14, and End of Treatment (Week 16)	NA	TC-5214|Placebo	Drug|Drug	depressive disorder, major|disease|depressive disorder|depression	Depression|Major Depressive Disorder	Parallel Assignment	Interventional	Treatment	Randomized	A Study to Assess the Efficacy and Safety of TC-5214 as an Adjunct Therapy in Patients With Major Depressive Disorder	2	Odds Ratio (OR)	0.87	0.689	Regression, Logistic	0.43	1.75	95	Standard Error of the Mean	0.31	All	295	Completed	Phase 3
NCT01180400	4430574	8117510	Early and Sustained Response, Defined as a ≥50% Reduction From Randomization (Week 8) in MADRS Total Score and a MADRS Total Score of ≤12 at Week 10, Week 12, Week 14, and End of Treatment (Week 16)	NA	TC-5214|Placebo	Drug|Drug	depressive disorder, major|disease|depressive disorder|depression	Depression|Major Depressive Disorder	Parallel Assignment	Interventional	Treatment	Randomized	A Study to Assess the Efficacy and Safety of TC-5214 as an Adjunct Therapy in Patients With Major Depressive Disorder	2	Odds Ratio (OR)	1.44	0.461	Regression, Logistic	0.55	3.78	95	Standard Error of the Mean	0.71	All	295	Completed	Phase 3
NCT01180400	4430575	8117511	Remission in Depressive Symptoms of MDD, Defined as MADRS Total Score of ≤8 at End of Treatment (Week 16)	NA	TC-5214|Placebo	Drug|Drug	depressive disorder, major|disease|depressive disorder|depression	Depression|Major Depressive Disorder	Parallel Assignment	Interventional	Treatment	Randomized	A Study to Assess the Efficacy and Safety of TC-5214 as an Adjunct Therapy in Patients With Major Depressive Disorder	2	Odds Ratio (OR)	1.45	0.184	Regression, Logistic	0.84	2.53	95	Standard Error of the Mean	0.41	All	295	Completed	Phase 3
NCT01180400	4430576	8117512	Response in Depressive Symptoms of Major Depressive Disorder (MDD), Defined as a ≥50% Reduction From Randomization (Week 8) in MADRS Total Score at End of Treatment (Week 16)	NA	TC-5214|Placebo	Drug|Drug	depressive disorder, major|disease|depressive disorder|depression	Depression|Major Depressive Disorder	Parallel Assignment	Interventional	Treatment	Randomized	A Study to Assess the Efficacy and Safety of TC-5214 as an Adjunct Therapy in Patients With Major Depressive Disorder	2	Odds Ratio (OR)	1.01	0.974	Regression, Logistic	0.61	1.66	95	Standard Error of the Mean	0.26	All	295	Completed	Phase 3
NCT01180400	4430577	8117513	Change in the Montgomery-Asberg Depression Rating Scale (MADRS) Total Score From Randomization to End of Treatment.	NA	TC-5214|Placebo	Drug|Drug	depressive disorder, major|disease|depressive disorder|depression	Depression|Major Depressive Disorder	Parallel Assignment	Interventional	Treatment	Randomized	A Study to Assess the Efficacy and Safety of TC-5214 as an Adjunct Therapy in Patients With Major Depressive Disorder	2	LS mean	-0.1	0.944	MMRM	-1.86	1.73	95	Standard Error of the Mean	0.91	All	295	Completed	Phase 3
NCT01180478	4430542	8117488	Recurrence Rate Related to Additional Treatment Following TURB.	NA	White Light|Narrow Band Imaging	Device|Device	urinary bladder neoplasms	Bladder Cancer	Parallel Assignment	Interventional	Treatment	Randomized	Comparison Study of Narrow Band Imaging Versus White Light Resection in Patients With Bladder Tumors/Cancer	2		NA	0.553	Chi-squared					NA	All	965	Completed	N/A
NCT01180478	4430543	8117489	Risk Factors for the Development of Peri-operative Morbidity After Instrumental Treatment.	NA	White Light|Narrow Band Imaging	Device|Device	urinary bladder neoplasms	Bladder Cancer	Parallel Assignment	Interventional	Treatment	Randomized	Comparison Study of Narrow Band Imaging Versus White Light Resection in Patients With Bladder Tumors/Cancer	2		NA	0.17	Chi-squared					NA	All	965	Completed	N/A
NCT01180478	4430550	8117489	Risk Factors for the Development of Peri-operative Morbidity After Instrumental Treatment.	NA	White Light|Narrow Band Imaging	Device|Device	urinary bladder neoplasms	Bladder Cancer	Parallel Assignment	Interventional	Treatment	Randomized	Comparison Study of Narrow Band Imaging Versus White Light Resection in Patients With Bladder Tumors/Cancer	2		NA	0.569	Chi-squared					NA	All	965	Completed	N/A
NCT01180478	4430551	8117489	Risk Factors for the Development of Peri-operative Morbidity After Instrumental Treatment.	NA	White Light|Narrow Band Imaging	Device|Device	urinary bladder neoplasms	Bladder Cancer	Parallel Assignment	Interventional	Treatment	Randomized	Comparison Study of Narrow Band Imaging Versus White Light Resection in Patients With Bladder Tumors/Cancer	2		NA	0.666	Chi-squared					NA	All	965	Completed	N/A
NCT01180478	4430544	8117489	Risk Factors for the Development of Peri-operative Morbidity After Instrumental Treatment.	NA	White Light|Narrow Band Imaging	Device|Device	urinary bladder neoplasms	Bladder Cancer	Parallel Assignment	Interventional	Treatment	Randomized	Comparison Study of Narrow Band Imaging Versus White Light Resection in Patients With Bladder Tumors/Cancer	2		NA	1	Fisher Exact					NA	All	965	Completed	N/A
NCT01180478	4430547	8117489	Risk Factors for the Development of Peri-operative Morbidity After Instrumental Treatment.	NA	White Light|Narrow Band Imaging	Device|Device	urinary bladder neoplasms	Bladder Cancer	Parallel Assignment	Interventional	Treatment	Randomized	Comparison Study of Narrow Band Imaging Versus White Light Resection in Patients With Bladder Tumors/Cancer	2		NA	0.5	Fisher Exact					NA	All	965	Completed	N/A
NCT01180478	4430545	8117489	Risk Factors for the Development of Peri-operative Morbidity After Instrumental Treatment.	NA	White Light|Narrow Band Imaging	Device|Device	urinary bladder neoplasms	Bladder Cancer	Parallel Assignment	Interventional	Treatment	Randomized	Comparison Study of Narrow Band Imaging Versus White Light Resection in Patients With Bladder Tumors/Cancer	2		NA	0.5	Fisher Exact					NA	All	965	Completed	N/A
NCT01180478	4430548	8117489	Risk Factors for the Development of Peri-operative Morbidity After Instrumental Treatment.	NA	White Light|Narrow Band Imaging	Device|Device	urinary bladder neoplasms	Bladder Cancer	Parallel Assignment	Interventional	Treatment	Randomized	Comparison Study of Narrow Band Imaging Versus White Light Resection in Patients With Bladder Tumors/Cancer	2		NA	NA						NA	All	965	Completed	N/A
NCT01180478	4430546	8117489	Risk Factors for the Development of Peri-operative Morbidity After Instrumental Treatment.	NA	White Light|Narrow Band Imaging	Device|Device	urinary bladder neoplasms	Bladder Cancer	Parallel Assignment	Interventional	Treatment	Randomized	Comparison Study of Narrow Band Imaging Versus White Light Resection in Patients With Bladder Tumors/Cancer	2		NA	NA						NA	All	965	Completed	N/A
NCT01180478	4430552	8117489	Risk Factors for the Development of Peri-operative Morbidity After Instrumental Treatment.	NA	White Light|Narrow Band Imaging	Device|Device	urinary bladder neoplasms	Bladder Cancer	Parallel Assignment	Interventional	Treatment	Randomized	Comparison Study of Narrow Band Imaging Versus White Light Resection in Patients With Bladder Tumors/Cancer	2		NA	0.311	Chi-squared					NA	All	965	Completed	N/A
NCT01180478	4430549	8117489	Risk Factors for the Development of Peri-operative Morbidity After Instrumental Treatment.	NA	White Light|Narrow Band Imaging	Device|Device	urinary bladder neoplasms	Bladder Cancer	Parallel Assignment	Interventional	Treatment	Randomized	Comparison Study of Narrow Band Imaging Versus White Light Resection in Patients With Bladder Tumors/Cancer	2		NA	0.111	Chi-squared					NA	All	965	Completed	N/A
NCT01180478	4430553	8117490	Peri-operative Morbidity (30 Days) of TURB Between NBI and WL Resection Using the Clavien System.	NA	White Light|Narrow Band Imaging	Device|Device	urinary bladder neoplasms	Bladder Cancer	Parallel Assignment	Interventional	Treatment	Randomized	Comparison Study of Narrow Band Imaging Versus White Light Resection in Patients With Bladder Tumors/Cancer	2		NA	0.17	Fisher Exact					NA	All	965	Completed	N/A
NCT01180478	4430554	8117491	Number of Participants With Persistence/Recurrence of Tumors at First 3 Month Follow up After NBI Versus WL Cystoscopy and Tumor Resection	NA	White Light|Narrow Band Imaging	Device|Device	urinary bladder neoplasms	Bladder Cancer	Parallel Assignment	Interventional	Treatment	Randomized	Comparison Study of Narrow Band Imaging Versus White Light Resection in Patients With Bladder Tumors/Cancer	2		NA	0.742	Chi-squared					NA	All	965	Completed	N/A
NCT01180478	4430555	8117492	Number of Participants With Recurrence and Recurrence Rate at 1 Year Following Narrow Band Imaging and TURB (Arm A) Versus White Light Trans Urethral Resection of Bladder Cancer (TURB) (Arm B) in Patients With Non Muscle Invasive (pTa/T1) Bladder Cancer.	NA	White Light|Narrow Band Imaging	Device|Device	urinary bladder neoplasms	Bladder Cancer	Parallel Assignment	Interventional	Treatment	Randomized	Comparison Study of Narrow Band Imaging Versus White Light Resection in Patients With Bladder Tumors/Cancer	2		NA	0.585	Log Rank					NA	All	965	Completed	N/A
NCT01180660	4430541	8117481	Quality of Recovery 40 on the Day After Surgery	lidocaine	Lidocaine Infusion|Normal Saline	Drug|Drug	pain, postoperative	Obesity|Pain	Parallel Assignment	Interventional	Prevention	Randomized	IV Lidocaine on Postoperative Pain and QOR on Morbid Obese Patients Undergoing Bypass Surgery	2	Median Difference (Net)	19	0.01	Regression, Linear	3	27	95		NA	All	51	Completed	N/A
NCT01180790	4430536	8117473	Segment 2: Complete Early Virologic Response (cEVR)	interferon alpha-2|peginterferon alfa-2a|interferons|ribavirin|interferon-alpha	ACH-0141625 (Sovaprevir)|ACH-0141625 (Sovaprevir)|ACH-0141625 (Sovaprevir)|Placebo|Pegylated Interferon alpha-2a|Ribavirin	Drug|Drug|Drug|Drug|Drug|Drug	hepatitis|hepatitis c|hepatitis a	Hepatitis C	Parallel Assignment	Interventional	Treatment	Randomized	Safety, Tolerability and Antiviral Activity of ACH-0141625 or Placebo in Combination With Peginterferon and Ribavirin in HCV Positive Subjects	7		NA	0.34	Exact Cochran-Armitage test					NA	All	122	Completed	Phase 2
NCT01180790	4430539	8117475	Segment 1 : Rapid Viral Response at Week 4 (RVR4)	interferon alpha-2|peginterferon alfa-2a|interferons|ribavirin|interferon-alpha	ACH-0141625 (Sovaprevir)|ACH-0141625 (Sovaprevir)|ACH-0141625 (Sovaprevir)|Placebo|Pegylated Interferon alpha-2a|Ribavirin	Drug|Drug|Drug|Drug|Drug|Drug	hepatitis|hepatitis c|hepatitis a	Hepatitis C	Parallel Assignment	Interventional	Treatment	Randomized	Safety, Tolerability and Antiviral Activity of ACH-0141625 or Placebo in Combination With Peginterferon and Ribavirin in HCV Positive Subjects	7		NA	0.004	Fisher Exact					NA	All	122	Completed	Phase 2
NCT01180790	4430537	8117475	Segment 1 : Rapid Viral Response at Week 4 (RVR4)	interferon alpha-2|peginterferon alfa-2a|interferons|ribavirin|interferon-alpha	ACH-0141625 (Sovaprevir)|ACH-0141625 (Sovaprevir)|ACH-0141625 (Sovaprevir)|Placebo|Pegylated Interferon alpha-2a|Ribavirin	Drug|Drug|Drug|Drug|Drug|Drug	hepatitis|hepatitis c|hepatitis a	Hepatitis C	Parallel Assignment	Interventional	Treatment	Randomized	Safety, Tolerability and Antiviral Activity of ACH-0141625 or Placebo in Combination With Peginterferon and Ribavirin in HCV Positive Subjects	7		NA	0.004	Fisher Exact					NA	All	122	Completed	Phase 2
NCT01180790	4430540	8117475	Segment 1 : Rapid Viral Response at Week 4 (RVR4)	interferon alpha-2|peginterferon alfa-2a|interferons|ribavirin|interferon-alpha	ACH-0141625 (Sovaprevir)|ACH-0141625 (Sovaprevir)|ACH-0141625 (Sovaprevir)|Placebo|Pegylated Interferon alpha-2a|Ribavirin	Drug|Drug|Drug|Drug|Drug|Drug	hepatitis|hepatitis c|hepatitis a	Hepatitis C	Parallel Assignment	Interventional	Treatment	Randomized	Safety, Tolerability and Antiviral Activity of ACH-0141625 or Placebo in Combination With Peginterferon and Ribavirin in HCV Positive Subjects	7		NA	0.003	Exact Cohcran-Armitage test					NA	All	122	Completed	Phase 2
NCT01180790	4430538	8117475	Segment 1 : Rapid Viral Response at Week 4 (RVR4)	interferon alpha-2|peginterferon alfa-2a|interferons|ribavirin|interferon-alpha	ACH-0141625 (Sovaprevir)|ACH-0141625 (Sovaprevir)|ACH-0141625 (Sovaprevir)|Placebo|Pegylated Interferon alpha-2a|Ribavirin	Drug|Drug|Drug|Drug|Drug|Drug	hepatitis|hepatitis c|hepatitis a	Hepatitis C	Parallel Assignment	Interventional	Treatment	Randomized	Safety, Tolerability and Antiviral Activity of ACH-0141625 or Placebo in Combination With Peginterferon and Ribavirin in HCV Positive Subjects	7		NA	0.004	Fisher Exact					NA	All	122	Completed	Phase 2
NCT01181050	4430527	8117429	Change in DAS28-CRP After 24 Weeks of Treatment.	NA	NNC0142-0002|placebo	Drug|Drug	arthritis, rheumatoid|arthritis|inflammation	Inflammation|Rheumatoid Arthritis	Parallel Assignment	Interventional	Treatment	Randomized	Efficacy of NNC0142-0002 in Subjects With Rheumatoid Arthritis (RA)	2	Treatment difference	-0.04	0.8867	Mixed effect model repeated measures	-0.65	0.56	95		NA	All	63	Completed	Phase 2
NCT01181050	4430528	8117430	Change in DAS28-CRP After 6 Weeks of Treatment.	NA	NNC0142-0002|placebo	Drug|Drug	arthritis, rheumatoid|arthritis|inflammation	Inflammation|Rheumatoid Arthritis	Parallel Assignment	Interventional	Treatment	Randomized	Efficacy of NNC0142-0002 in Subjects With Rheumatoid Arthritis (RA)	2	Treatment difference	0.06	0.8293	Mixed effect model repeated measures	-0.46	0.58	95		NA	All	63	Completed	Phase 2
NCT01181050	4430529	8117431	Change in DAS28-CRP After 12 Weeks of Treatment	NA	NNC0142-0002|placebo	Drug|Drug	arthritis, rheumatoid|arthritis|inflammation	Inflammation|Rheumatoid Arthritis	Parallel Assignment	Interventional	Treatment	Randomized	Efficacy of NNC0142-0002 in Subjects With Rheumatoid Arthritis (RA)	2	Treatment difference	-0.02	0.9334	Mixed effect model repeated measures	-0.54	0.5	95		NA	All	63	Completed	Phase 2
NCT01181102	4430525	8117419	Incidence of Major Bleeding or Clinically Relevant Non-major Bleeding.	enoxaparin|edoxaban	edoxaban|enoxaparin sodium	Drug|Drug	thromboembolism|venous thromboembolism	Venous Thromboembolism	Parallel Assignment	Interventional	Prevention	Randomized	A Phase 3 Study of DU-176b, Prevention of Venous Thromboembolism in Patients After Total Knee Arthroplasty	2	χ2 test	2.5	NA		-0.8	5.9	95		NA	All	716	Completed	Phase 3
NCT01181102	4430526	8117420	Incidence of Subjects With Venous Thromboembolism Events.	enoxaparin|edoxaban	edoxaban|enoxaparin sodium	Drug|Drug	thromboembolism|venous thromboembolism	Venous Thromboembolism	Parallel Assignment	Interventional	Prevention	Randomized	A Phase 3 Study of DU-176b, Prevention of Venous Thromboembolism in Patients After Total Knee Arthroplasty	2		NA	NA						NA	All	716	Completed	Phase 3
NCT01181141	4430522	8117378	The Incidence of Major or Clinically Relevant Non-major Bleeding	edoxaban|enoxaparin	DU-176b (edoxaban)|Enoxaparin sodium 20mg	Drug|Drug	hip fractures|venous thromboembolism|thromboembolism	Venous Thromboembolism	Parallel Assignment	Interventional	Prevention	Randomized	Study of DU-176b, Prevention of Venous Thromboembolism in Patients After Hip Fracture Surgery	2	Cox Proportional Hazard	-3.5	NA		-18.8	6	95		NA	All	92	Completed	Phase 3
NCT01181167	4430521	8117376	Incidence of Subjects With Venous Thromboembolism Events	edoxaban|enoxaparin	edoxaban|enoxaparin sodium	Drug|Drug	thromboembolism|venous thromboembolism	Prevention|Venous Thromboembolism	Parallel Assignment	Interventional	Prevention	Randomized	A Study of DU-176b, Prevention of Venous Thromboembolism in Patients After Total Hip Arthroplasty	2		NA	NA						NA	All	610	Completed	Phase 3
NCT01181479	4430518	8117330	Cycle Control	ethinyl estradiol, levonorgestrel drug combination	AG200-15 (cycles 1-13)|Lessina crossover to AG200-15	Drug|Drug	NA	Contraception	Parallel Assignment	Interventional	Prevention	Randomized	Study to Evaluate the Contraceptive Efficacy/Safety of a Low Dose EE/LNG Transdermal Contraceptive Delivery System	2		NA	0.067	Chi-squared					NA	Female	1504	Completed	Phase 3
NCT01181531	4430515	8117320	Treatment Comparison of Plasma PTH < 300 pg/mL During Efficacy Assessment Phase (EAP)	cinacalcet|vitamin d	Traditional Vitamin D Therapy|Cinacalcet	Drug|Drug	hyperparathyroidism, secondary|hyperparathyroidism|neoplasm metastasis	Hyperparathyroidism, Secondary	Parallel Assignment	Interventional	Treatment	Randomized	Compare the Efficacy of Cinacalcet vs Traditional Vitamin D for Secondary Hyperparathyroidism (SHPT) Among Subjects Undergoing Hemodialysis	2	Odds Ratio (OR)	1.33	0.346	Cochran-Mantel-Haenszel	0.74	2.39	95		NA	All	312	Completed	Phase 4
NCT01181531	4430516	8117321	Treatment Comparison of >=30% Reduction From Baseline in Mean PTH During the Efficacy Assessment Phase (EAP)	cinacalcet|vitamin d	Traditional Vitamin D Therapy|Cinacalcet	Drug|Drug	hyperparathyroidism, secondary|hyperparathyroidism|neoplasm metastasis	Hyperparathyroidism, Secondary	Parallel Assignment	Interventional	Treatment	Randomized	Compare the Efficacy of Cinacalcet vs Traditional Vitamin D for Secondary Hyperparathyroidism (SHPT) Among Subjects Undergoing Hemodialysis	2	Odds Ratio (OR)	1.45	0.11	Cochran-Mantel-Haenszel	0.92	2.29	95		NA	All	312	Completed	Phase 4
NCT01181531	4430517	8117322	Percent Change From Baseline in Mean PTH During Efficacy Assessment Phase (EAP)	cinacalcet|vitamin d	Traditional Vitamin D Therapy|Cinacalcet	Drug|Drug	hyperparathyroidism, secondary|hyperparathyroidism|neoplasm metastasis	Hyperparathyroidism, Secondary	Parallel Assignment	Interventional	Treatment	Randomized	Compare the Efficacy of Cinacalcet vs Traditional Vitamin D for Secondary Hyperparathyroidism (SHPT) Among Subjects Undergoing Hemodialysis	2	Mean Difference (Final Values)	-5	0.346	Mixed Models Analysis	-15.4	5.4	95	Standard Error of the Mean	5.3	All	312	Completed	Phase 4
NCT01181804	4430485	8117275	Cmax of Boceprevir Tablets Versus Capsules in Fasted State	NA	boceprevir|boceprevir|boceprevir|boceprevir	Drug|Drug|Drug|Drug	hepatitis|hepatitis a|hepatitis c	Hepatitis C	Crossover Assignment	Interventional	Treatment	Randomized	Comparison of Safety and Resulting Blood Level Profiles After Administration of a New Boceprevir Tablet Versus Its Current Capsule Formulation for Treatment of Chronic Hepatitis C (P06992)(COMPLETED)	4	Least Squares Geometric mean ratio	1.15	NA		1.09	1.21	90		NA	All	177	Completed	Phase 1
NCT01181804	4430486	8117276	AUCtf for Boceprevir Tablets Versus Capsules in Fasted State	NA	boceprevir|boceprevir|boceprevir|boceprevir	Drug|Drug|Drug|Drug	hepatitis|hepatitis a|hepatitis c	Hepatitis C	Crossover Assignment	Interventional	Treatment	Randomized	Comparison of Safety and Resulting Blood Level Profiles After Administration of a New Boceprevir Tablet Versus Its Current Capsule Formulation for Treatment of Chronic Hepatitis C (P06992)(COMPLETED)	4	Least Squares Geometric mean ratio	1.1	NA		1.06	1.14	95		NA	All	177	Completed	Phase 1
NCT01181804	4430487	8117277	Maximum Plasma Concentration (Cmax) of Boceprevir Tablets Versus Capsules in Fed State	NA	boceprevir|boceprevir|boceprevir|boceprevir	Drug|Drug|Drug|Drug	hepatitis|hepatitis a|hepatitis c	Hepatitis C	Crossover Assignment	Interventional	Treatment	Randomized	Comparison of Safety and Resulting Blood Level Profiles After Administration of a New Boceprevir Tablet Versus Its Current Capsule Formulation for Treatment of Chronic Hepatitis C (P06992)(COMPLETED)	4	Least Squares Geometric mean ratio	1.43	NA		1.32	1.54	90		NA	All	177	Completed	Phase 1
NCT01181804	4430488	8117278	Area Under the Concentration Curve (AUC) From Hour 0 to the Final Quantifiable Sample (AUCtf) for Boceprevir Tablets Versus Capsules in Fed State	NA	boceprevir|boceprevir|boceprevir|boceprevir	Drug|Drug|Drug|Drug	hepatitis|hepatitis a|hepatitis c	Hepatitis C	Crossover Assignment	Interventional	Treatment	Randomized	Comparison of Safety and Resulting Blood Level Profiles After Administration of a New Boceprevir Tablet Versus Its Current Capsule Formulation for Treatment of Chronic Hepatitis C (P06992)(COMPLETED)	4	Least Squares Geometric Mean Ratio	1.11	NA		1.07	1.15	90		NA	All	177	Completed	Phase 1
NCT01181895	4430484	8117270	Change From Baseline in Weighted-mean 24-hour Serial Forced Expiratory Volume in One Second (FEV1) at Week 12	salmeterol xinafoate	Vilanterol|Salmeterol Inhalation Powder|Placebo Inhalation Powder NDPI|Placebo Inhalation Powder Diskus	Drug|Drug|Drug|Drug	asthma	Asthma	Parallel Assignment	Interventional	Treatment	Randomized	Study B2C112060: A Study of the Efficacy and Safety of Vilanterol Inhalation Powder in Adults and Adolescents With Persistent Asthma	3	Mean Difference (Final Values)	0.07	0.244	ANCOVA	-0.048	0.188	95		NA	All	348	Completed	Phase 3
NCT01181895	4430483	8117270	Change From Baseline in Weighted-mean 24-hour Serial Forced Expiratory Volume in One Second (FEV1) at Week 12	salmeterol xinafoate	Vilanterol|Salmeterol Inhalation Powder|Placebo Inhalation Powder NDPI|Placebo Inhalation Powder Diskus	Drug|Drug|Drug|Drug	asthma	Asthma	Parallel Assignment	Interventional	Treatment	Randomized	Study B2C112060: A Study of the Efficacy and Safety of Vilanterol Inhalation Powder in Adults and Adolescents With Persistent Asthma	3	Mean Difference (Final Values)	-0.006	0.926	ANCOVA	-0.124	0.113	95		NA	All	348	Completed	Phase 3
NCT01181986	4430478	8117255	Plasma Glucose	exenatide	Exenatide SC|Exenatide IV|Placebo SC|Exendin-9|Placebo IV	Drug|Drug|Drug|Drug|Drug	diabetes mellitus|diabetes mellitus, type 2	Type 2 Diabetes Mellitus	Crossover Assignment	Interventional	Basic Science	Randomized	The Study of Exenatide Action on Vessel Function in Type 2 Diabetes and Prediabetes	2		NA	0.0001	ANCOVA					NA	All	76	Completed	Phase 4
NCT01181986	4430479	8117256	Plasma Triglycerides	exenatide	Exenatide SC|Exenatide IV|Placebo SC|Exendin-9|Placebo IV	Drug|Drug|Drug|Drug|Drug	diabetes mellitus|diabetes mellitus, type 2	Type 2 Diabetes Mellitus	Crossover Assignment	Interventional	Basic Science	Randomized	The Study of Exenatide Action on Vessel Function in Type 2 Diabetes and Prediabetes	2		NA	0.0001	ANCOVA					NA	All	76	Completed	Phase 4
NCT01181986	4430482	8117257	Reactive Hyperemia Index (RHI)	exenatide	Exenatide SC|Exenatide IV|Placebo SC|Exendin-9|Placebo IV	Drug|Drug|Drug|Drug|Drug	diabetes mellitus|diabetes mellitus, type 2	Type 2 Diabetes Mellitus	Crossover Assignment	Interventional	Basic Science	Randomized	The Study of Exenatide Action on Vessel Function in Type 2 Diabetes and Prediabetes	2		NA	0.0001	ANCOVA					NA	All	76	Completed	Phase 4
NCT01181986	4430480	8117257	Reactive Hyperemia Index (RHI)	exenatide	Exenatide SC|Exenatide IV|Placebo SC|Exendin-9|Placebo IV	Drug|Drug|Drug|Drug|Drug	diabetes mellitus|diabetes mellitus, type 2	Type 2 Diabetes Mellitus	Crossover Assignment	Interventional	Basic Science	Randomized	The Study of Exenatide Action on Vessel Function in Type 2 Diabetes and Prediabetes	2		NA	0.003	ANCOVA					NA	All	76	Completed	Phase 4
NCT01181986	4430481	8117257	Reactive Hyperemia Index (RHI)	exenatide	Exenatide SC|Exenatide IV|Placebo SC|Exendin-9|Placebo IV	Drug|Drug|Drug|Drug|Drug	diabetes mellitus|diabetes mellitus, type 2	Type 2 Diabetes Mellitus	Crossover Assignment	Interventional	Basic Science	Randomized	The Study of Exenatide Action on Vessel Function in Type 2 Diabetes and Prediabetes	2		NA	0.006	ANCOVA					NA	All	76	Completed	Phase 4
NCT01182441	4430457	8117180	Composite of Ischemic Stroke or Systemic Embolism	warfarin	WATCHMAN Device|Warfarin	Device|Drug	atrial fibrillation	Atrial Fibrillation|Stroke	Parallel Assignment	Interventional	Treatment	Randomized	Evaluation of the WATCHMAN Left Atrial Appendage (LAA) Closure Device in Patients With Atrial Fibrillation Versus Long Term Warfarin Therapy	2	Risk Ratio (RR)	1.6	NA		0.5	4.2	95		NA	All	407	Completed	Phase 3
NCT01182441	4430458	8117180	Composite of Ischemic Stroke or Systemic Embolism	warfarin	WATCHMAN Device|Warfarin	Device|Drug	atrial fibrillation	Atrial Fibrillation|Stroke	Parallel Assignment	Interventional	Treatment	Randomized	Evaluation of the WATCHMAN Left Atrial Appendage (LAA) Closure Device in Patients With Atrial Fibrillation Versus Long Term Warfarin Therapy	2	Risk Difference (RD)	0.0053	NA		-0.019	0.0273	95		NA	All	407	Completed	Phase 3
NCT01182441	4430459	8117181	Composite of Stroke, Systemic Embolism, and Death (Cardiovascular and Unknown)	warfarin	WATCHMAN Device|Warfarin	Device|Drug	atrial fibrillation	Atrial Fibrillation|Stroke	Parallel Assignment	Interventional	Treatment	Randomized	Evaluation of the WATCHMAN Left Atrial Appendage (LAA) Closure Device in Patients With Atrial Fibrillation Versus Long Term Warfarin Therapy	2	Risk Ratio (RR)	1.07	NA		0.57	1.89	95		NA	All	407	Completed	Phase 3
NCT01182441	4430460	8117182	Primary Safety Endpoint (Device Group Only)	warfarin	WATCHMAN Device|Warfarin	Device|Drug	atrial fibrillation	Atrial Fibrillation|Stroke	Parallel Assignment	Interventional	Treatment	Randomized	Evaluation of the WATCHMAN Left Atrial Appendage (LAA) Closure Device in Patients With Atrial Fibrillation Versus Long Term Warfarin Therapy	2	probability of experiencing an event	2.2	NA			2.652	95		NA	All	407	Completed	Phase 3
NCT01183013	4430418	8117138	Incidence of Rescue Therapy During the First 30 Weeks of Treatment	pioglitazone|linagliptin	Pioglitazone 15 mg|Pioglitazone 45 mg|Pioglitazone 30 mg|Linagliptin 5mg / Pioglitazone 45 mg FDC|Linagliptin 5mg / Pioglitazone 30 mg FDC|Linagliptin 5mg|Linagliptin 5mg / Pioglitazone 15 mg FDC	Drug|Drug|Drug|Drug|Drug|Drug|Drug	diabetes mellitus, type 2	Diabetes Mellitus, Type 2	Parallel Assignment	Interventional	Treatment	Randomized	30 Week Parallel Group Comparison Study of Linagliptin + Pioglitazone (5+15, 5+30 and 5+45 mg) qd Versus Respective Monotherapies, Followed by a Comparison of 5mg+30mg and 5mg+45mg Versus Respective Monotherapies in Type 2 Diabetes for up to 54 Weeks	7	Odds Ratio (OR)	0.443	0.1561	Regression, Logistic	0.143	1.365	95		NA	All	936	Completed	Phase 3
NCT01183013	4430416	8117138	Incidence of Rescue Therapy During the First 30 Weeks of Treatment	pioglitazone|linagliptin	Pioglitazone 15 mg|Pioglitazone 45 mg|Pioglitazone 30 mg|Linagliptin 5mg / Pioglitazone 45 mg FDC|Linagliptin 5mg / Pioglitazone 30 mg FDC|Linagliptin 5mg|Linagliptin 5mg / Pioglitazone 15 mg FDC	Drug|Drug|Drug|Drug|Drug|Drug|Drug	diabetes mellitus, type 2	Diabetes Mellitus, Type 2	Parallel Assignment	Interventional	Treatment	Randomized	30 Week Parallel Group Comparison Study of Linagliptin + Pioglitazone (5+15, 5+30 and 5+45 mg) qd Versus Respective Monotherapies, Followed by a Comparison of 5mg+30mg and 5mg+45mg Versus Respective Monotherapies in Type 2 Diabetes for up to 54 Weeks	7	Odds Ratio (OR)	0.238	0.0009	Regression, Logistic	0.102	0.557	95		NA	All	936	Completed	Phase 3
NCT01183013	4430419	8117138	Incidence of Rescue Therapy During the First 30 Weeks of Treatment	pioglitazone|linagliptin	Pioglitazone 15 mg|Pioglitazone 45 mg|Pioglitazone 30 mg|Linagliptin 5mg / Pioglitazone 45 mg FDC|Linagliptin 5mg / Pioglitazone 30 mg FDC|Linagliptin 5mg|Linagliptin 5mg / Pioglitazone 15 mg FDC	Drug|Drug|Drug|Drug|Drug|Drug|Drug	diabetes mellitus, type 2	Diabetes Mellitus, Type 2	Parallel Assignment	Interventional	Treatment	Randomized	30 Week Parallel Group Comparison Study of Linagliptin + Pioglitazone (5+15, 5+30 and 5+45 mg) qd Versus Respective Monotherapies, Followed by a Comparison of 5mg+30mg and 5mg+45mg Versus Respective Monotherapies in Type 2 Diabetes for up to 54 Weeks	7	Odds Ratio (OR)	0.456	0.0844	Regression, Logistic	0.187	1.112	95		NA	All	936	Completed	Phase 3
NCT01183013	4430420	8117138	Incidence of Rescue Therapy During the First 30 Weeks of Treatment	pioglitazone|linagliptin	Pioglitazone 15 mg|Pioglitazone 45 mg|Pioglitazone 30 mg|Linagliptin 5mg / Pioglitazone 45 mg FDC|Linagliptin 5mg / Pioglitazone 30 mg FDC|Linagliptin 5mg|Linagliptin 5mg / Pioglitazone 15 mg FDC	Drug|Drug|Drug|Drug|Drug|Drug|Drug	diabetes mellitus, type 2	Diabetes Mellitus, Type 2	Parallel Assignment	Interventional	Treatment	Randomized	30 Week Parallel Group Comparison Study of Linagliptin + Pioglitazone (5+15, 5+30 and 5+45 mg) qd Versus Respective Monotherapies, Followed by a Comparison of 5mg+30mg and 5mg+45mg Versus Respective Monotherapies in Type 2 Diabetes for up to 54 Weeks	7	Odds Ratio (OR)	0.649	0.3052	Regression, Logistic	0.284	1.482	95		NA	All	936	Completed	Phase 3
NCT01183013	4430415	8117138	Incidence of Rescue Therapy During the First 30 Weeks of Treatment	pioglitazone|linagliptin	Pioglitazone 15 mg|Pioglitazone 45 mg|Pioglitazone 30 mg|Linagliptin 5mg / Pioglitazone 45 mg FDC|Linagliptin 5mg / Pioglitazone 30 mg FDC|Linagliptin 5mg|Linagliptin 5mg / Pioglitazone 15 mg FDC	Drug|Drug|Drug|Drug|Drug|Drug|Drug	diabetes mellitus, type 2	Diabetes Mellitus, Type 2	Parallel Assignment	Interventional	Treatment	Randomized	30 Week Parallel Group Comparison Study of Linagliptin + Pioglitazone (5+15, 5+30 and 5+45 mg) qd Versus Respective Monotherapies, Followed by a Comparison of 5mg+30mg and 5mg+45mg Versus Respective Monotherapies in Type 2 Diabetes for up to 54 Weeks	7	Odds Ratio (OR)	0.141	0.0002	Regression, Logistic	0.05	0.397	95		NA	All	936	Completed	Phase 3
NCT01183013	4430417	8117138	Incidence of Rescue Therapy During the First 30 Weeks of Treatment	pioglitazone|linagliptin	Pioglitazone 15 mg|Pioglitazone 45 mg|Pioglitazone 30 mg|Linagliptin 5mg / Pioglitazone 45 mg FDC|Linagliptin 5mg / Pioglitazone 30 mg FDC|Linagliptin 5mg|Linagliptin 5mg / Pioglitazone 15 mg FDC	Drug|Drug|Drug|Drug|Drug|Drug|Drug	diabetes mellitus, type 2	Diabetes Mellitus, Type 2	Parallel Assignment	Interventional	Treatment	Randomized	30 Week Parallel Group Comparison Study of Linagliptin + Pioglitazone (5+15, 5+30 and 5+45 mg) qd Versus Respective Monotherapies, Followed by a Comparison of 5mg+30mg and 5mg+45mg Versus Respective Monotherapies in Type 2 Diabetes for up to 54 Weeks	7	Odds Ratio (OR)	0.368	0.0146	Regression, Logistic	0.165	0.821	95		NA	All	936	Completed	Phase 3
NCT01183013	4430424	8117140	Two-hour Postprandial Glucose (2hPPG) Change From Baseline at Week 30 by Meal Tolerance Test (MTT)	pioglitazone|linagliptin	Pioglitazone 15 mg|Pioglitazone 45 mg|Pioglitazone 30 mg|Linagliptin 5mg / Pioglitazone 45 mg FDC|Linagliptin 5mg / Pioglitazone 30 mg FDC|Linagliptin 5mg|Linagliptin 5mg / Pioglitazone 15 mg FDC	Drug|Drug|Drug|Drug|Drug|Drug|Drug	diabetes mellitus, type 2	Diabetes Mellitus, Type 2	Parallel Assignment	Interventional	Treatment	Randomized	30 Week Parallel Group Comparison Study of Linagliptin + Pioglitazone (5+15, 5+30 and 5+45 mg) qd Versus Respective Monotherapies, Followed by a Comparison of 5mg+30mg and 5mg+45mg Versus Respective Monotherapies in Type 2 Diabetes for up to 54 Weeks	7	Mean Difference (Final Values)	-1.78	0.8932	ANCOVA	-27.95	24.38	95		NA	All	936	Completed	Phase 3
NCT01183013	4430421	8117140	Two-hour Postprandial Glucose (2hPPG) Change From Baseline at Week 30 by Meal Tolerance Test (MTT)	pioglitazone|linagliptin	Pioglitazone 15 mg|Pioglitazone 45 mg|Pioglitazone 30 mg|Linagliptin 5mg / Pioglitazone 45 mg FDC|Linagliptin 5mg / Pioglitazone 30 mg FDC|Linagliptin 5mg|Linagliptin 5mg / Pioglitazone 15 mg FDC	Drug|Drug|Drug|Drug|Drug|Drug|Drug	diabetes mellitus, type 2	Diabetes Mellitus, Type 2	Parallel Assignment	Interventional	Treatment	Randomized	30 Week Parallel Group Comparison Study of Linagliptin + Pioglitazone (5+15, 5+30 and 5+45 mg) qd Versus Respective Monotherapies, Followed by a Comparison of 5mg+30mg and 5mg+45mg Versus Respective Monotherapies in Type 2 Diabetes for up to 54 Weeks	7	Mean Difference (Final Values)	-33.16	0.0167	ANCOVA	-60.23	-6.08	95		NA	All	936	Completed	Phase 3
NCT01183013	4430426	8117140	Two-hour Postprandial Glucose (2hPPG) Change From Baseline at Week 30 by Meal Tolerance Test (MTT)	pioglitazone|linagliptin	Pioglitazone 15 mg|Pioglitazone 45 mg|Pioglitazone 30 mg|Linagliptin 5mg / Pioglitazone 45 mg FDC|Linagliptin 5mg / Pioglitazone 30 mg FDC|Linagliptin 5mg|Linagliptin 5mg / Pioglitazone 15 mg FDC	Drug|Drug|Drug|Drug|Drug|Drug|Drug	diabetes mellitus, type 2	Diabetes Mellitus, Type 2	Parallel Assignment	Interventional	Treatment	Randomized	30 Week Parallel Group Comparison Study of Linagliptin + Pioglitazone (5+15, 5+30 and 5+45 mg) qd Versus Respective Monotherapies, Followed by a Comparison of 5mg+30mg and 5mg+45mg Versus Respective Monotherapies in Type 2 Diabetes for up to 54 Weeks	7	Mean Difference (Final Values)	-36.61	0.0057	ANCOVA	-62.42	-10.8	95		NA	All	936	Completed	Phase 3
NCT01183013	4430425	8117140	Two-hour Postprandial Glucose (2hPPG) Change From Baseline at Week 30 by Meal Tolerance Test (MTT)	pioglitazone|linagliptin	Pioglitazone 15 mg|Pioglitazone 45 mg|Pioglitazone 30 mg|Linagliptin 5mg / Pioglitazone 45 mg FDC|Linagliptin 5mg / Pioglitazone 30 mg FDC|Linagliptin 5mg|Linagliptin 5mg / Pioglitazone 15 mg FDC	Drug|Drug|Drug|Drug|Drug|Drug|Drug	diabetes mellitus, type 2	Diabetes Mellitus, Type 2	Parallel Assignment	Interventional	Treatment	Randomized	30 Week Parallel Group Comparison Study of Linagliptin + Pioglitazone (5+15, 5+30 and 5+45 mg) qd Versus Respective Monotherapies, Followed by a Comparison of 5mg+30mg and 5mg+45mg Versus Respective Monotherapies in Type 2 Diabetes for up to 54 Weeks	7	Mean Difference (Final Values)	-4.94	0.7021	ANCOVA	-30.39	20.51	95		NA	All	936	Completed	Phase 3
NCT01183013	4430423	8117140	Two-hour Postprandial Glucose (2hPPG) Change From Baseline at Week 30 by Meal Tolerance Test (MTT)	pioglitazone|linagliptin	Pioglitazone 15 mg|Pioglitazone 45 mg|Pioglitazone 30 mg|Linagliptin 5mg / Pioglitazone 45 mg FDC|Linagliptin 5mg / Pioglitazone 30 mg FDC|Linagliptin 5mg|Linagliptin 5mg / Pioglitazone 15 mg FDC	Drug|Drug|Drug|Drug|Drug|Drug|Drug	diabetes mellitus, type 2	Diabetes Mellitus, Type 2	Parallel Assignment	Interventional	Treatment	Randomized	30 Week Parallel Group Comparison Study of Linagliptin + Pioglitazone (5+15, 5+30 and 5+45 mg) qd Versus Respective Monotherapies, Followed by a Comparison of 5mg+30mg and 5mg+45mg Versus Respective Monotherapies in Type 2 Diabetes for up to 54 Weeks	7	Mean Difference (Final Values)	-15.65	0.2706	ANCOVA	-43.6	12.3	95		NA	All	936	Completed	Phase 3
NCT01183013	4430422	8117140	Two-hour Postprandial Glucose (2hPPG) Change From Baseline at Week 30 by Meal Tolerance Test (MTT)	pioglitazone|linagliptin	Pioglitazone 15 mg|Pioglitazone 45 mg|Pioglitazone 30 mg|Linagliptin 5mg / Pioglitazone 45 mg FDC|Linagliptin 5mg / Pioglitazone 30 mg FDC|Linagliptin 5mg|Linagliptin 5mg / Pioglitazone 15 mg FDC	Drug|Drug|Drug|Drug|Drug|Drug|Drug	diabetes mellitus, type 2	Diabetes Mellitus, Type 2	Parallel Assignment	Interventional	Treatment	Randomized	30 Week Parallel Group Comparison Study of Linagliptin + Pioglitazone (5+15, 5+30 and 5+45 mg) qd Versus Respective Monotherapies, Followed by a Comparison of 5mg+30mg and 5mg+45mg Versus Respective Monotherapies in Type 2 Diabetes for up to 54 Weeks	7	Mean Difference (Final Values)	-36.33	0.0126	ANCOVA	-64.78	-7.89	95		NA	All	936	Completed	Phase 3
NCT01183013	4430428	8117142	Fasting Plasma Glucose (FPG) Change From Baseline After 30 Weeks of Treatment	pioglitazone|linagliptin	Pioglitazone 15 mg|Pioglitazone 45 mg|Pioglitazone 30 mg|Linagliptin 5mg / Pioglitazone 45 mg FDC|Linagliptin 5mg / Pioglitazone 30 mg FDC|Linagliptin 5mg|Linagliptin 5mg / Pioglitazone 15 mg FDC	Drug|Drug|Drug|Drug|Drug|Drug|Drug	diabetes mellitus, type 2	Diabetes Mellitus, Type 2	Parallel Assignment	Interventional	Treatment	Randomized	30 Week Parallel Group Comparison Study of Linagliptin + Pioglitazone (5+15, 5+30 and 5+45 mg) qd Versus Respective Monotherapies, Followed by a Comparison of 5mg+30mg and 5mg+45mg Versus Respective Monotherapies in Type 2 Diabetes for up to 54 Weeks	7	Mean Difference (Final Values)	-25.87	0.0001	ANCOVA	-34.77	-16.98	95		NA	All	936	Completed	Phase 3
NCT01183013	4430429	8117142	Fasting Plasma Glucose (FPG) Change From Baseline After 30 Weeks of Treatment	pioglitazone|linagliptin	Pioglitazone 15 mg|Pioglitazone 45 mg|Pioglitazone 30 mg|Linagliptin 5mg / Pioglitazone 45 mg FDC|Linagliptin 5mg / Pioglitazone 30 mg FDC|Linagliptin 5mg|Linagliptin 5mg / Pioglitazone 15 mg FDC	Drug|Drug|Drug|Drug|Drug|Drug|Drug	diabetes mellitus, type 2	Diabetes Mellitus, Type 2	Parallel Assignment	Interventional	Treatment	Randomized	30 Week Parallel Group Comparison Study of Linagliptin + Pioglitazone (5+15, 5+30 and 5+45 mg) qd Versus Respective Monotherapies, Followed by a Comparison of 5mg+30mg and 5mg+45mg Versus Respective Monotherapies in Type 2 Diabetes for up to 54 Weeks	7	Mean Difference (Final Values)	-17.38	0.0002	ANCOVA	-26.35	-8.41	95		NA	All	936	Completed	Phase 3
NCT01183013	4430430	8117142	Fasting Plasma Glucose (FPG) Change From Baseline After 30 Weeks of Treatment	pioglitazone|linagliptin	Pioglitazone 15 mg|Pioglitazone 45 mg|Pioglitazone 30 mg|Linagliptin 5mg / Pioglitazone 45 mg FDC|Linagliptin 5mg / Pioglitazone 30 mg FDC|Linagliptin 5mg|Linagliptin 5mg / Pioglitazone 15 mg FDC	Drug|Drug|Drug|Drug|Drug|Drug|Drug	diabetes mellitus, type 2	Diabetes Mellitus, Type 2	Parallel Assignment	Interventional	Treatment	Randomized	30 Week Parallel Group Comparison Study of Linagliptin + Pioglitazone (5+15, 5+30 and 5+45 mg) qd Versus Respective Monotherapies, Followed by a Comparison of 5mg+30mg and 5mg+45mg Versus Respective Monotherapies in Type 2 Diabetes for up to 54 Weeks	7	Mean Difference (Final Values)	-6.5	0.1466	ANCOVA	-15.29	2.28	95		NA	All	936	Completed	Phase 3
NCT01183013	4430432	8117142	Fasting Plasma Glucose (FPG) Change From Baseline After 30 Weeks of Treatment	pioglitazone|linagliptin	Pioglitazone 15 mg|Pioglitazone 45 mg|Pioglitazone 30 mg|Linagliptin 5mg / Pioglitazone 45 mg FDC|Linagliptin 5mg / Pioglitazone 30 mg FDC|Linagliptin 5mg|Linagliptin 5mg / Pioglitazone 15 mg FDC	Drug|Drug|Drug|Drug|Drug|Drug|Drug	diabetes mellitus, type 2	Diabetes Mellitus, Type 2	Parallel Assignment	Interventional	Treatment	Randomized	30 Week Parallel Group Comparison Study of Linagliptin + Pioglitazone (5+15, 5+30 and 5+45 mg) qd Versus Respective Monotherapies, Followed by a Comparison of 5mg+30mg and 5mg+45mg Versus Respective Monotherapies in Type 2 Diabetes for up to 54 Weeks	7	Mean Difference (Final Values)	-3.68	0.4275	ANCOVA	-12.77	5.42	95		NA	All	936	Completed	Phase 3
NCT01183013	4430427	8117142	Fasting Plasma Glucose (FPG) Change From Baseline After 30 Weeks of Treatment	pioglitazone|linagliptin	Pioglitazone 15 mg|Pioglitazone 45 mg|Pioglitazone 30 mg|Linagliptin 5mg / Pioglitazone 45 mg FDC|Linagliptin 5mg / Pioglitazone 30 mg FDC|Linagliptin 5mg|Linagliptin 5mg / Pioglitazone 15 mg FDC	Drug|Drug|Drug|Drug|Drug|Drug|Drug	diabetes mellitus, type 2	Diabetes Mellitus, Type 2	Parallel Assignment	Interventional	Treatment	Randomized	30 Week Parallel Group Comparison Study of Linagliptin + Pioglitazone (5+15, 5+30 and 5+45 mg) qd Versus Respective Monotherapies, Followed by a Comparison of 5mg+30mg and 5mg+45mg Versus Respective Monotherapies in Type 2 Diabetes for up to 54 Weeks	7	Mean Difference (Final Values)	-33.73	0.0001	ANCOVA	-42.57	-24.89	95		NA	All	936	Completed	Phase 3
NCT01183013	4430431	8117142	Fasting Plasma Glucose (FPG) Change From Baseline After 30 Weeks of Treatment	pioglitazone|linagliptin	Pioglitazone 15 mg|Pioglitazone 45 mg|Pioglitazone 30 mg|Linagliptin 5mg / Pioglitazone 45 mg FDC|Linagliptin 5mg / Pioglitazone 30 mg FDC|Linagliptin 5mg|Linagliptin 5mg / Pioglitazone 15 mg FDC	Drug|Drug|Drug|Drug|Drug|Drug|Drug	diabetes mellitus, type 2	Diabetes Mellitus, Type 2	Parallel Assignment	Interventional	Treatment	Randomized	30 Week Parallel Group Comparison Study of Linagliptin + Pioglitazone (5+15, 5+30 and 5+45 mg) qd Versus Respective Monotherapies, Followed by a Comparison of 5mg+30mg and 5mg+45mg Versus Respective Monotherapies in Type 2 Diabetes for up to 54 Weeks	7	Mean Difference (Final Values)	-1.84	0.6839	ANCOVA	-10.69	7.02	95		NA	All	936	Completed	Phase 3
NCT01183013	4430436	8117144	Occurrence of Relative Efficacy Response (HbA1c Lowering by at Least 0.5% After 30 Weeks of Treatment)	pioglitazone|linagliptin	Pioglitazone 15 mg|Pioglitazone 45 mg|Pioglitazone 30 mg|Linagliptin 5mg / Pioglitazone 45 mg FDC|Linagliptin 5mg / Pioglitazone 30 mg FDC|Linagliptin 5mg|Linagliptin 5mg / Pioglitazone 15 mg FDC	Drug|Drug|Drug|Drug|Drug|Drug|Drug	diabetes mellitus, type 2	Diabetes Mellitus, Type 2	Parallel Assignment	Interventional	Treatment	Randomized	30 Week Parallel Group Comparison Study of Linagliptin + Pioglitazone (5+15, 5+30 and 5+45 mg) qd Versus Respective Monotherapies, Followed by a Comparison of 5mg+30mg and 5mg+45mg Versus Respective Monotherapies in Type 2 Diabetes for up to 54 Weeks	7	Odds Ratio (OR)	2.966	0.0005	Regression, Logistic	1.604	5.485	95		NA	All	936	Completed	Phase 3
NCT01183013	4430434	8117144	Occurrence of Relative Efficacy Response (HbA1c Lowering by at Least 0.5% After 30 Weeks of Treatment)	pioglitazone|linagliptin	Pioglitazone 15 mg|Pioglitazone 45 mg|Pioglitazone 30 mg|Linagliptin 5mg / Pioglitazone 45 mg FDC|Linagliptin 5mg / Pioglitazone 30 mg FDC|Linagliptin 5mg|Linagliptin 5mg / Pioglitazone 15 mg FDC	Drug|Drug|Drug|Drug|Drug|Drug|Drug	diabetes mellitus, type 2	Diabetes Mellitus, Type 2	Parallel Assignment	Interventional	Treatment	Randomized	30 Week Parallel Group Comparison Study of Linagliptin + Pioglitazone (5+15, 5+30 and 5+45 mg) qd Versus Respective Monotherapies, Followed by a Comparison of 5mg+30mg and 5mg+45mg Versus Respective Monotherapies in Type 2 Diabetes for up to 54 Weeks	7	Odds Ratio (OR)	4.017	0.0001	Regression, Logistic	2.348	6.873	95		NA	All	936	Completed	Phase 3
NCT01183013	4430437	8117144	Occurrence of Relative Efficacy Response (HbA1c Lowering by at Least 0.5% After 30 Weeks of Treatment)	pioglitazone|linagliptin	Pioglitazone 15 mg|Pioglitazone 45 mg|Pioglitazone 30 mg|Linagliptin 5mg / Pioglitazone 45 mg FDC|Linagliptin 5mg / Pioglitazone 30 mg FDC|Linagliptin 5mg|Linagliptin 5mg / Pioglitazone 15 mg FDC	Drug|Drug|Drug|Drug|Drug|Drug|Drug	diabetes mellitus, type 2	Diabetes Mellitus, Type 2	Parallel Assignment	Interventional	Treatment	Randomized	30 Week Parallel Group Comparison Study of Linagliptin + Pioglitazone (5+15, 5+30 and 5+45 mg) qd Versus Respective Monotherapies, Followed by a Comparison of 5mg+30mg and 5mg+45mg Versus Respective Monotherapies in Type 2 Diabetes for up to 54 Weeks	7	Odds Ratio (OR)	1.707	0.0506	Regression, Logistic	0.999	2.918	95		NA	All	936	Completed	Phase 3
NCT01183013	4430433	8117144	Occurrence of Relative Efficacy Response (HbA1c Lowering by at Least 0.5% After 30 Weeks of Treatment)	pioglitazone|linagliptin	Pioglitazone 15 mg|Pioglitazone 45 mg|Pioglitazone 30 mg|Linagliptin 5mg / Pioglitazone 45 mg FDC|Linagliptin 5mg / Pioglitazone 30 mg FDC|Linagliptin 5mg|Linagliptin 5mg / Pioglitazone 15 mg FDC	Drug|Drug|Drug|Drug|Drug|Drug|Drug	diabetes mellitus, type 2	Diabetes Mellitus, Type 2	Parallel Assignment	Interventional	Treatment	Randomized	30 Week Parallel Group Comparison Study of Linagliptin + Pioglitazone (5+15, 5+30 and 5+45 mg) qd Versus Respective Monotherapies, Followed by a Comparison of 5mg+30mg and 5mg+45mg Versus Respective Monotherapies in Type 2 Diabetes for up to 54 Weeks	7	Odds Ratio (OR)	8.521	0.0001	Regression, Logistic	4.63	15.681	95		NA	All	936	Completed	Phase 3
NCT01183013	4430438	8117144	Occurrence of Relative Efficacy Response (HbA1c Lowering by at Least 0.5% After 30 Weeks of Treatment)	pioglitazone|linagliptin	Pioglitazone 15 mg|Pioglitazone 45 mg|Pioglitazone 30 mg|Linagliptin 5mg / Pioglitazone 45 mg FDC|Linagliptin 5mg / Pioglitazone 30 mg FDC|Linagliptin 5mg|Linagliptin 5mg / Pioglitazone 15 mg FDC	Drug|Drug|Drug|Drug|Drug|Drug|Drug	diabetes mellitus, type 2	Diabetes Mellitus, Type 2	Parallel Assignment	Interventional	Treatment	Randomized	30 Week Parallel Group Comparison Study of Linagliptin + Pioglitazone (5+15, 5+30 and 5+45 mg) qd Versus Respective Monotherapies, Followed by a Comparison of 5mg+30mg and 5mg+45mg Versus Respective Monotherapies in Type 2 Diabetes for up to 54 Weeks	7	Odds Ratio (OR)	1.09	0.754	Regression, Logistic	0.637	1.863	95		NA	All	936	Completed	Phase 3
NCT01183013	4430435	8117144	Occurrence of Relative Efficacy Response (HbA1c Lowering by at Least 0.5% After 30 Weeks of Treatment)	pioglitazone|linagliptin	Pioglitazone 15 mg|Pioglitazone 45 mg|Pioglitazone 30 mg|Linagliptin 5mg / Pioglitazone 45 mg FDC|Linagliptin 5mg / Pioglitazone 30 mg FDC|Linagliptin 5mg|Linagliptin 5mg / Pioglitazone 15 mg FDC	Drug|Drug|Drug|Drug|Drug|Drug|Drug	diabetes mellitus, type 2	Diabetes Mellitus, Type 2	Parallel Assignment	Interventional	Treatment	Randomized	30 Week Parallel Group Comparison Study of Linagliptin + Pioglitazone (5+15, 5+30 and 5+45 mg) qd Versus Respective Monotherapies, Followed by a Comparison of 5mg+30mg and 5mg+45mg Versus Respective Monotherapies in Type 2 Diabetes for up to 54 Weeks	7	Odds Ratio (OR)	2.696	0.0002	Regression, Logistic	1.594	4.559	95		NA	All	936	Completed	Phase 3
NCT01183013	4430443	8117145	Occurrence of Cumulative Treat to Target Efficacy Response, of HbA1c Under Treatment of < 6.5% After 30 Weeks of Treatment	pioglitazone|linagliptin	Pioglitazone 15 mg|Pioglitazone 45 mg|Pioglitazone 30 mg|Linagliptin 5mg / Pioglitazone 45 mg FDC|Linagliptin 5mg / Pioglitazone 30 mg FDC|Linagliptin 5mg|Linagliptin 5mg / Pioglitazone 15 mg FDC	Drug|Drug|Drug|Drug|Drug|Drug|Drug	diabetes mellitus, type 2	Diabetes Mellitus, Type 2	Parallel Assignment	Interventional	Treatment	Randomized	30 Week Parallel Group Comparison Study of Linagliptin + Pioglitazone (5+15, 5+30 and 5+45 mg) qd Versus Respective Monotherapies, Followed by a Comparison of 5mg+30mg and 5mg+45mg Versus Respective Monotherapies in Type 2 Diabetes for up to 54 Weeks	7	Odds Ratio (OR)	1.905	0.0363	Regression, Logistic	1.042	3.484	95		NA	All	936	Completed	Phase 3
NCT01183013	4430444	8117145	Occurrence of Cumulative Treat to Target Efficacy Response, of HbA1c Under Treatment of < 6.5% After 30 Weeks of Treatment	pioglitazone|linagliptin	Pioglitazone 15 mg|Pioglitazone 45 mg|Pioglitazone 30 mg|Linagliptin 5mg / Pioglitazone 45 mg FDC|Linagliptin 5mg / Pioglitazone 30 mg FDC|Linagliptin 5mg|Linagliptin 5mg / Pioglitazone 15 mg FDC	Drug|Drug|Drug|Drug|Drug|Drug|Drug	diabetes mellitus, type 2	Diabetes Mellitus, Type 2	Parallel Assignment	Interventional	Treatment	Randomized	30 Week Parallel Group Comparison Study of Linagliptin + Pioglitazone (5+15, 5+30 and 5+45 mg) qd Versus Respective Monotherapies, Followed by a Comparison of 5mg+30mg and 5mg+45mg Versus Respective Monotherapies in Type 2 Diabetes for up to 54 Weeks	7	Odds Ratio (OR)	1.126	0.7359	Regression, Logistic	0.565	2.243	95		NA	All	936	Completed	Phase 3
NCT01183013	4430441	8117145	Occurrence of Cumulative Treat to Target Efficacy Response, of HbA1c Under Treatment of < 6.5% After 30 Weeks of Treatment	pioglitazone|linagliptin	Pioglitazone 15 mg|Pioglitazone 45 mg|Pioglitazone 30 mg|Linagliptin 5mg / Pioglitazone 45 mg FDC|Linagliptin 5mg / Pioglitazone 30 mg FDC|Linagliptin 5mg|Linagliptin 5mg / Pioglitazone 15 mg FDC	Drug|Drug|Drug|Drug|Drug|Drug|Drug	diabetes mellitus, type 2	Diabetes Mellitus, Type 2	Parallel Assignment	Interventional	Treatment	Randomized	30 Week Parallel Group Comparison Study of Linagliptin + Pioglitazone (5+15, 5+30 and 5+45 mg) qd Versus Respective Monotherapies, Followed by a Comparison of 5mg+30mg and 5mg+45mg Versus Respective Monotherapies in Type 2 Diabetes for up to 54 Weeks	7	Odds Ratio (OR)	2.22	0.0345	Regression, Logistic	1.06	4.649	95		NA	All	936	Completed	Phase 3
NCT01183013	4430442	8117145	Occurrence of Cumulative Treat to Target Efficacy Response, of HbA1c Under Treatment of < 6.5% After 30 Weeks of Treatment	pioglitazone|linagliptin	Pioglitazone 15 mg|Pioglitazone 45 mg|Pioglitazone 30 mg|Linagliptin 5mg / Pioglitazone 45 mg FDC|Linagliptin 5mg / Pioglitazone 30 mg FDC|Linagliptin 5mg|Linagliptin 5mg / Pioglitazone 15 mg FDC	Drug|Drug|Drug|Drug|Drug|Drug|Drug	diabetes mellitus, type 2	Diabetes Mellitus, Type 2	Parallel Assignment	Interventional	Treatment	Randomized	30 Week Parallel Group Comparison Study of Linagliptin + Pioglitazone (5+15, 5+30 and 5+45 mg) qd Versus Respective Monotherapies, Followed by a Comparison of 5mg+30mg and 5mg+45mg Versus Respective Monotherapies in Type 2 Diabetes for up to 54 Weeks	7	Odds Ratio (OR)	1.269	0.4039	Regression, Logistic	0.726	2.217	95		NA	All	936	Completed	Phase 3
NCT01183013	4430440	8117145	Occurrence of Cumulative Treat to Target Efficacy Response, of HbA1c Under Treatment of < 6.5% After 30 Weeks of Treatment	pioglitazone|linagliptin	Pioglitazone 15 mg|Pioglitazone 45 mg|Pioglitazone 30 mg|Linagliptin 5mg / Pioglitazone 45 mg FDC|Linagliptin 5mg / Pioglitazone 30 mg FDC|Linagliptin 5mg|Linagliptin 5mg / Pioglitazone 15 mg FDC	Drug|Drug|Drug|Drug|Drug|Drug|Drug	diabetes mellitus, type 2	Diabetes Mellitus, Type 2	Parallel Assignment	Interventional	Treatment	Randomized	30 Week Parallel Group Comparison Study of Linagliptin + Pioglitazone (5+15, 5+30 and 5+45 mg) qd Versus Respective Monotherapies, Followed by a Comparison of 5mg+30mg and 5mg+45mg Versus Respective Monotherapies in Type 2 Diabetes for up to 54 Weeks	7	Odds Ratio (OR)	4.58	0.0001	Regression, Logistic	2.263	9.266	95		NA	All	936	Completed	Phase 3
NCT01183013	4430439	8117145	Occurrence of Cumulative Treat to Target Efficacy Response, of HbA1c Under Treatment of < 6.5% After 30 Weeks of Treatment	pioglitazone|linagliptin	Pioglitazone 15 mg|Pioglitazone 45 mg|Pioglitazone 30 mg|Linagliptin 5mg / Pioglitazone 45 mg FDC|Linagliptin 5mg / Pioglitazone 30 mg FDC|Linagliptin 5mg|Linagliptin 5mg / Pioglitazone 15 mg FDC	Drug|Drug|Drug|Drug|Drug|Drug|Drug	diabetes mellitus, type 2	Diabetes Mellitus, Type 2	Parallel Assignment	Interventional	Treatment	Randomized	30 Week Parallel Group Comparison Study of Linagliptin + Pioglitazone (5+15, 5+30 and 5+45 mg) qd Versus Respective Monotherapies, Followed by a Comparison of 5mg+30mg and 5mg+45mg Versus Respective Monotherapies in Type 2 Diabetes for up to 54 Weeks	7	Odds Ratio (OR)	5.066	0.0001	Regression, Logistic	2.53	10.145	95		NA	All	936	Completed	Phase 3
NCT01183013	4430449	8117146	Occurrence of Cumulative Treat to Target Efficacy Response, of HbA1c Under Treatment of < 7.0% After 30 Weeks of Treatment	pioglitazone|linagliptin	Pioglitazone 15 mg|Pioglitazone 45 mg|Pioglitazone 30 mg|Linagliptin 5mg / Pioglitazone 45 mg FDC|Linagliptin 5mg / Pioglitazone 30 mg FDC|Linagliptin 5mg|Linagliptin 5mg / Pioglitazone 15 mg FDC	Drug|Drug|Drug|Drug|Drug|Drug|Drug	diabetes mellitus, type 2	Diabetes Mellitus, Type 2	Parallel Assignment	Interventional	Treatment	Randomized	30 Week Parallel Group Comparison Study of Linagliptin + Pioglitazone (5+15, 5+30 and 5+45 mg) qd Versus Respective Monotherapies, Followed by a Comparison of 5mg+30mg and 5mg+45mg Versus Respective Monotherapies in Type 2 Diabetes for up to 54 Weeks	7	Odds Ratio (OR)	1.746	0.0546	Regression, Logistic	0.989	3.083	95		NA	All	936	Completed	Phase 3
