## Supplementary Datasets 1 and 2 for "Systematic comparison of Mendelian randomization studies and randomized controlled trials using electronic databases" (part 38 of 129)

### Sheet: Supplementary Dataset 1 (continued)
nct_id	outcome_analyses.id	outcome_id	outcome.title	mesh_interv	all_interv	all_interv_types	mesh_cond	all_cond	intervention_model	study_type	primary_purpose	allocation	brief_title	number_of_arms	param_type	param_value	p_value	method	ci_lower_limit	ci_upper_limit	ci_percent	dispersion_type	dispersion_value	gender	enrollment	overall_status	phase	criteria	description
NCT01183013	4430447	8117146	Occurrence of Cumulative Treat to Target Efficacy Response, of HbA1c Under Treatment of < 7.0% After 30 Weeks of Treatment	pioglitazone|linagliptin	Pioglitazone 15 mg|Pioglitazone 45 mg|Pioglitazone 30 mg|Linagliptin 5mg / Pioglitazone 45 mg FDC|Linagliptin 5mg / Pioglitazone 30 mg FDC|Linagliptin 5mg|Linagliptin 5mg / Pioglitazone 15 mg FDC	Drug|Drug|Drug|Drug|Drug|Drug|Drug	diabetes mellitus, type 2	Diabetes Mellitus, Type 2	Parallel Assignment	Interventional	Treatment	Randomized	30 Week Parallel Group Comparison Study of Linagliptin + Pioglitazone (5+15, 5+30 and 5+45 mg) qd Versus Respective Monotherapies, Followed by a Comparison of 5mg+30mg and 5mg+45mg Versus Respective Monotherapies in Type 2 Diabetes for up to 54 Weeks	7	Odds Ratio (OR)	2.804	0.0009	Regression, Logistic	1.524	5.159	95		NA	All	936	Completed	Phase 3
NCT01183013	4430450	8117146	Occurrence of Cumulative Treat to Target Efficacy Response, of HbA1c Under Treatment of < 7.0% After 30 Weeks of Treatment	pioglitazone|linagliptin	Pioglitazone 15 mg|Pioglitazone 45 mg|Pioglitazone 30 mg|Linagliptin 5mg / Pioglitazone 45 mg FDC|Linagliptin 5mg / Pioglitazone 30 mg FDC|Linagliptin 5mg|Linagliptin 5mg / Pioglitazone 15 mg FDC	Drug|Drug|Drug|Drug|Drug|Drug|Drug	diabetes mellitus, type 2	Diabetes Mellitus, Type 2	Parallel Assignment	Interventional	Treatment	Randomized	30 Week Parallel Group Comparison Study of Linagliptin + Pioglitazone (5+15, 5+30 and 5+45 mg) qd Versus Respective Monotherapies, Followed by a Comparison of 5mg+30mg and 5mg+45mg Versus Respective Monotherapies in Type 2 Diabetes for up to 54 Weeks	7	Odds Ratio (OR)	1.246	0.4639	Regression, Logistic	0.692	2.242	95		NA	All	936	Completed	Phase 3
NCT01183013	4430446	8117146	Occurrence of Cumulative Treat to Target Efficacy Response, of HbA1c Under Treatment of < 7.0% After 30 Weeks of Treatment	pioglitazone|linagliptin	Pioglitazone 15 mg|Pioglitazone 45 mg|Pioglitazone 30 mg|Linagliptin 5mg / Pioglitazone 45 mg FDC|Linagliptin 5mg / Pioglitazone 30 mg FDC|Linagliptin 5mg|Linagliptin 5mg / Pioglitazone 15 mg FDC	Drug|Drug|Drug|Drug|Drug|Drug|Drug	diabetes mellitus, type 2	Diabetes Mellitus, Type 2	Parallel Assignment	Interventional	Treatment	Randomized	30 Week Parallel Group Comparison Study of Linagliptin + Pioglitazone (5+15, 5+30 and 5+45 mg) qd Versus Respective Monotherapies, Followed by a Comparison of 5mg+30mg and 5mg+45mg Versus Respective Monotherapies in Type 2 Diabetes for up to 54 Weeks	7	Odds Ratio (OR)	5.429	0.0001	Regression, Logistic	2.947	10.001	95		NA	All	936	Completed	Phase 3
NCT01183013	4430445	8117146	Occurrence of Cumulative Treat to Target Efficacy Response, of HbA1c Under Treatment of < 7.0% After 30 Weeks of Treatment	pioglitazone|linagliptin	Pioglitazone 15 mg|Pioglitazone 45 mg|Pioglitazone 30 mg|Linagliptin 5mg / Pioglitazone 45 mg FDC|Linagliptin 5mg / Pioglitazone 30 mg FDC|Linagliptin 5mg|Linagliptin 5mg / Pioglitazone 15 mg FDC	Drug|Drug|Drug|Drug|Drug|Drug|Drug	diabetes mellitus, type 2	Diabetes Mellitus, Type 2	Parallel Assignment	Interventional	Treatment	Randomized	30 Week Parallel Group Comparison Study of Linagliptin + Pioglitazone (5+15, 5+30 and 5+45 mg) qd Versus Respective Monotherapies, Followed by a Comparison of 5mg+30mg and 5mg+45mg Versus Respective Monotherapies in Type 2 Diabetes for up to 54 Weeks	7	Odds Ratio (OR)	9.614	0.0001	Regression, Logistic	5.187	17.821	95		NA	All	936	Completed	Phase 3
NCT01183013	4430448	8117146	Occurrence of Cumulative Treat to Target Efficacy Response, of HbA1c Under Treatment of < 7.0% After 30 Weeks of Treatment	pioglitazone|linagliptin	Pioglitazone 15 mg|Pioglitazone 45 mg|Pioglitazone 30 mg|Linagliptin 5mg / Pioglitazone 45 mg FDC|Linagliptin 5mg / Pioglitazone 30 mg FDC|Linagliptin 5mg|Linagliptin 5mg / Pioglitazone 15 mg FDC	Drug|Drug|Drug|Drug|Drug|Drug|Drug	diabetes mellitus, type 2	Diabetes Mellitus, Type 2	Parallel Assignment	Interventional	Treatment	Randomized	30 Week Parallel Group Comparison Study of Linagliptin + Pioglitazone (5+15, 5+30 and 5+45 mg) qd Versus Respective Monotherapies, Followed by a Comparison of 5mg+30mg and 5mg+45mg Versus Respective Monotherapies in Type 2 Diabetes for up to 54 Weeks	7	Odds Ratio (OR)	1.903	0.0254	Regression, Logistic	1.083	3.345	95		NA	All	936	Completed	Phase 3
NCT01183013	4430451	8117147	Change From Baseline in HbA1c After 30 Weeks of Treatment.	pioglitazone|linagliptin	Pioglitazone 15 mg|Pioglitazone 45 mg|Pioglitazone 30 mg|Linagliptin 5mg / Pioglitazone 45 mg FDC|Linagliptin 5mg / Pioglitazone 30 mg FDC|Linagliptin 5mg|Linagliptin 5mg / Pioglitazone 15 mg FDC	Drug|Drug|Drug|Drug|Drug|Drug|Drug	diabetes mellitus, type 2	Diabetes Mellitus, Type 2	Parallel Assignment	Interventional	Treatment	Randomized	30 Week Parallel Group Comparison Study of Linagliptin + Pioglitazone (5+15, 5+30 and 5+45 mg) qd Versus Respective Monotherapies, Followed by a Comparison of 5mg+30mg and 5mg+45mg Versus Respective Monotherapies in Type 2 Diabetes for up to 54 Weeks	7	Mean Difference (Final Values)	-0.89	0.0001	ANCOVA	-1.12	-0.66	95		NA	All	936	Completed	Phase 3
NCT01183013	4430456	8117147	Change From Baseline in HbA1c After 30 Weeks of Treatment.	pioglitazone|linagliptin	Pioglitazone 15 mg|Pioglitazone 45 mg|Pioglitazone 30 mg|Linagliptin 5mg / Pioglitazone 45 mg FDC|Linagliptin 5mg / Pioglitazone 30 mg FDC|Linagliptin 5mg|Linagliptin 5mg / Pioglitazone 15 mg FDC	Drug|Drug|Drug|Drug|Drug|Drug|Drug	diabetes mellitus, type 2	Diabetes Mellitus, Type 2	Parallel Assignment	Interventional	Treatment	Randomized	30 Week Parallel Group Comparison Study of Linagliptin + Pioglitazone (5+15, 5+30 and 5+45 mg) qd Versus Respective Monotherapies, Followed by a Comparison of 5mg+30mg and 5mg+45mg Versus Respective Monotherapies in Type 2 Diabetes for up to 54 Weeks	7	Mean Difference (Final Values)	-0.17	0.1571	ANCOVA	-0.41	0.07	95		NA	All	936	Completed	Phase 3
NCT01183013	4430453	8117147	Change From Baseline in HbA1c After 30 Weeks of Treatment.	pioglitazone|linagliptin	Pioglitazone 15 mg|Pioglitazone 45 mg|Pioglitazone 30 mg|Linagliptin 5mg / Pioglitazone 45 mg FDC|Linagliptin 5mg / Pioglitazone 30 mg FDC|Linagliptin 5mg|Linagliptin 5mg / Pioglitazone 15 mg FDC	Drug|Drug|Drug|Drug|Drug|Drug|Drug	diabetes mellitus, type 2	Diabetes Mellitus, Type 2	Parallel Assignment	Interventional	Treatment	Randomized	30 Week Parallel Group Comparison Study of Linagliptin + Pioglitazone (5+15, 5+30 and 5+45 mg) qd Versus Respective Monotherapies, Followed by a Comparison of 5mg+30mg and 5mg+45mg Versus Respective Monotherapies in Type 2 Diabetes for up to 54 Weeks	7	Mean Difference (Final Values)	-0.44	0.0003	ANCOVA	-0.67	-0.2	95		NA	All	936	Completed	Phase 3
NCT01183013	4430452	8117147	Change From Baseline in HbA1c After 30 Weeks of Treatment.	pioglitazone|linagliptin	Pioglitazone 15 mg|Pioglitazone 45 mg|Pioglitazone 30 mg|Linagliptin 5mg / Pioglitazone 45 mg FDC|Linagliptin 5mg / Pioglitazone 30 mg FDC|Linagliptin 5mg|Linagliptin 5mg / Pioglitazone 15 mg FDC	Drug|Drug|Drug|Drug|Drug|Drug|Drug	diabetes mellitus, type 2	Diabetes Mellitus, Type 2	Parallel Assignment	Interventional	Treatment	Randomized	30 Week Parallel Group Comparison Study of Linagliptin + Pioglitazone (5+15, 5+30 and 5+45 mg) qd Versus Respective Monotherapies, Followed by a Comparison of 5mg+30mg and 5mg+45mg Versus Respective Monotherapies in Type 2 Diabetes for up to 54 Weeks	7	Mean Difference (Final Values)	-0.68	0.0001	ANCOVA	-0.91	-0.44	95		NA	All	936	Completed	Phase 3
NCT01183013	4430454	8117147	Change From Baseline in HbA1c After 30 Weeks of Treatment.	pioglitazone|linagliptin	Pioglitazone 15 mg|Pioglitazone 45 mg|Pioglitazone 30 mg|Linagliptin 5mg / Pioglitazone 45 mg FDC|Linagliptin 5mg / Pioglitazone 30 mg FDC|Linagliptin 5mg|Linagliptin 5mg / Pioglitazone 15 mg FDC	Drug|Drug|Drug|Drug|Drug|Drug|Drug	diabetes mellitus, type 2	Diabetes Mellitus, Type 2	Parallel Assignment	Interventional	Treatment	Randomized	30 Week Parallel Group Comparison Study of Linagliptin + Pioglitazone (5+15, 5+30 and 5+45 mg) qd Versus Respective Monotherapies, Followed by a Comparison of 5mg+30mg and 5mg+45mg Versus Respective Monotherapies in Type 2 Diabetes for up to 54 Weeks	7	Mean Difference (Final Values)	-0.41	0.0006	ANCOVA	-0.64	-0.18	95		NA	All	936	Completed	Phase 3
NCT01183013	4430455	8117147	Change From Baseline in HbA1c After 30 Weeks of Treatment.	pioglitazone|linagliptin	Pioglitazone 15 mg|Pioglitazone 45 mg|Pioglitazone 30 mg|Linagliptin 5mg / Pioglitazone 45 mg FDC|Linagliptin 5mg / Pioglitazone 30 mg FDC|Linagliptin 5mg|Linagliptin 5mg / Pioglitazone 15 mg FDC	Drug|Drug|Drug|Drug|Drug|Drug|Drug	diabetes mellitus, type 2	Diabetes Mellitus, Type 2	Parallel Assignment	Interventional	Treatment	Randomized	30 Week Parallel Group Comparison Study of Linagliptin + Pioglitazone (5+15, 5+30 and 5+45 mg) qd Versus Respective Monotherapies, Followed by a Comparison of 5mg+30mg and 5mg+45mg Versus Respective Monotherapies in Type 2 Diabetes for up to 54 Weeks	7	Mean Difference (Final Values)	-0.37	0.0016	ANCOVA	-0.6	-0.14	95		NA	All	936	Completed	Phase 3
NCT01183104	4430409	8117131	Change From Baseline in Body Weight at 52 W	glimepiride|sitagliptin phosphate	Sitagliptin|Glimepiride	Drug|Drug	diabetes mellitus, type 2	Type 2 Diabetes	Parallel Assignment	Interventional	Treatment	Randomized	START-J: SiTAgliptin in eldeRly Trial in Japan	2		NA	0.043	ANCOVA					NA	All	305	Completed	N/A
NCT01183104	4430410	8117132	Change From Baseline in Insulin/Proinsulin Ratio at 52 W	glimepiride|sitagliptin phosphate	Sitagliptin|Glimepiride	Drug|Drug	diabetes mellitus, type 2	Type 2 Diabetes	Parallel Assignment	Interventional	Treatment	Randomized	START-J: SiTAgliptin in eldeRly Trial in Japan	2		NA	0.001	ANCOVA					NA	All	305	Completed	N/A
NCT01183104	4430411	8117133	Change From Baseline in HOMA-β at 52 W	glimepiride|sitagliptin phosphate	Sitagliptin|Glimepiride	Drug|Drug	diabetes mellitus, type 2	Type 2 Diabetes	Parallel Assignment	Interventional	Treatment	Randomized	START-J: SiTAgliptin in eldeRly Trial in Japan	2		NA	0.03	ANCOVA					NA	All	305	Completed	N/A
NCT01183104	4430412	8117134	The Number of Participants Achieving HbA1c < 6.9 %	glimepiride|sitagliptin phosphate	Sitagliptin|Glimepiride	Drug|Drug	diabetes mellitus, type 2	Type 2 Diabetes	Parallel Assignment	Interventional	Treatment	Randomized	START-J: SiTAgliptin in eldeRly Trial in Japan	2		NA	1	Fisher Exact					NA	All	305	Completed	N/A
NCT01183104	4430413	8117135	Number of Participants With Hypoglycaemia	glimepiride|sitagliptin phosphate	Sitagliptin|Glimepiride	Drug|Drug	diabetes mellitus, type 2	Type 2 Diabetes	Parallel Assignment	Interventional	Treatment	Randomized	START-J: SiTAgliptin in eldeRly Trial in Japan	2		NA	0.002	Fisher Exact					NA	All	305	Completed	N/A
NCT01183104	4430414	8117136	Change From Baseline in HbA1c at 52 W	glimepiride|sitagliptin phosphate	Sitagliptin|Glimepiride	Drug|Drug	diabetes mellitus, type 2	Type 2 Diabetes	Parallel Assignment	Interventional	Treatment	Randomized	START-J: SiTAgliptin in eldeRly Trial in Japan	2	LS mean difference	0.11	0.087	ANCOVA	-0.02	0.24	95		NA	All	305	Completed	N/A
NCT01183234	4430406	8117105	Time of Maximum Plasma Concentration (Tmax) for MPH Using Two Different Formulations (Equasym XL and Metadate CD)	methylphenidate	SPD544|Methylphenidate hydrochloride	Drug|Drug	NA	ADHD	Crossover Assignment	Interventional	Treatment	Randomized	SPD544 High Strength Bioequivalence Study	2	Median Difference (Final Values)	0	NA		-0.15	0.492	90		NA	All	28	Completed	Phase 1
NCT01183234	4430407	8117106	Maximum Plasma Concentration (Cmax) for MPH Using Two Different Formulations (Equasym XL and Metadate CD)	methylphenidate	SPD544|Methylphenidate hydrochloride	Drug|Drug	NA	ADHD	Crossover Assignment	Interventional	Treatment	Randomized	SPD544 High Strength Bioequivalence Study	2	Ratio of geometric LS means	0.988	NA		0.931	1.05	90		NA	All	28	Completed	Phase 1
NCT01183234	4430408	8117107	Area Under the Steady-state Plasma Concentration-time Curve (AUC 0-t) for Methylphenidate Hydrochloride (MPH) Using Two Different Formulations (Equasym XL and Metadate CD)	methylphenidate	SPD544|Methylphenidate hydrochloride	Drug|Drug	NA	ADHD	Crossover Assignment	Interventional	Treatment	Randomized	SPD544 High Strength Bioequivalence Study	2	Ratio of geometric LS means	0.953	NA		0.915	0.993	90		NA	All	28	Completed	Phase 1
NCT01183312	4430399	8117096	Change in Stanford Sleepiness Scale	flumazenil	Flumazenil	Drug	hypersomnolence, idiopathic|cataplexy|disorders of excessive somnolence|narcolepsy	Hypersomnia|Idiopathic Hypersomnia|Narcolepsy Without Cataplexy|Primary Hypersomnia	Crossover Assignment	Interventional	Treatment	Randomized	Flumazenil for the Treatment of Primary Hypersomnia	2		NA	0.13	Wilcoxon Signed Rank (paired)					NA	All	10	Completed	Phase 1/Phase 2
NCT01183312	4430400	8117097	PVT Additional Measure #5, Change in Visual Analog Scale Rating of Sleepiness at the Completion of PVT	flumazenil	Flumazenil	Drug	hypersomnolence, idiopathic|cataplexy|disorders of excessive somnolence|narcolepsy	Hypersomnia|Idiopathic Hypersomnia|Narcolepsy Without Cataplexy|Primary Hypersomnia	Crossover Assignment	Interventional	Treatment	Randomized	Flumazenil for the Treatment of Primary Hypersomnia	2		NA	0.89	Wilcoxon Signed Rank (paired)					NA	All	10	Completed	Phase 1/Phase 2
NCT01183312	4430401	8117098	PVT Additional Measure #4, Change in False Response Frequency	flumazenil	Flumazenil	Drug	hypersomnolence, idiopathic|cataplexy|disorders of excessive somnolence|narcolepsy	Hypersomnia|Idiopathic Hypersomnia|Narcolepsy Without Cataplexy|Primary Hypersomnia	Crossover Assignment	Interventional	Treatment	Randomized	Flumazenil for the Treatment of Primary Hypersomnia	2		NA	0.14	Wilcoxon Signed Rank (paired)					NA	All	10	Completed	Phase 1/Phase 2
NCT01183312	4430402	8117099	PVT Additional Measure #3, Change in Optimum Response Times	flumazenil	Flumazenil	Drug	hypersomnolence, idiopathic|cataplexy|disorders of excessive somnolence|narcolepsy	Hypersomnia|Idiopathic Hypersomnia|Narcolepsy Without Cataplexy|Primary Hypersomnia	Crossover Assignment	Interventional	Treatment	Randomized	Flumazenil for the Treatment of Primary Hypersomnia	2		NA	0.56	Wilcoxon Signed Rank (paired)					NA	All	10	Completed	Phase 1/Phase 2
NCT01183312	4430403	8117100	PVT Additional Measure #2, Change in Duration of Lapse Domain	flumazenil	Flumazenil	Drug	hypersomnolence, idiopathic|cataplexy|disorders of excessive somnolence|narcolepsy	Hypersomnia|Idiopathic Hypersomnia|Narcolepsy Without Cataplexy|Primary Hypersomnia	Crossover Assignment	Interventional	Treatment	Randomized	Flumazenil for the Treatment of Primary Hypersomnia	2		NA	0.32	Wilcoxon Signed Rank (paired)					NA	All	10	Completed	Phase 1/Phase 2
NCT01183312	4430404	8117101	PVT Additional Measure #1, Change in Lapse Frequency	flumazenil	Flumazenil	Drug	hypersomnolence, idiopathic|cataplexy|disorders of excessive somnolence|narcolepsy	Hypersomnia|Idiopathic Hypersomnia|Narcolepsy Without Cataplexy|Primary Hypersomnia	Crossover Assignment	Interventional	Treatment	Randomized	Flumazenil for the Treatment of Primary Hypersomnia	2		NA	0.51	Wilcoxon Signed Rank (paired)					NA	All	10	Completed	Phase 1/Phase 2
NCT01183312	4430405	8117102	Change in Psychomotor Vigilance Task (PVT) Median Reaction Time	flumazenil	Flumazenil	Drug	hypersomnolence, idiopathic|cataplexy|disorders of excessive somnolence|narcolepsy	Hypersomnia|Idiopathic Hypersomnia|Narcolepsy Without Cataplexy|Primary Hypersomnia	Crossover Assignment	Interventional	Treatment	Randomized	Flumazenil for the Treatment of Primary Hypersomnia	2		NA	0.77	wilcoxon signed rank (paired)					NA	All	10	Completed	Phase 1/Phase 2
NCT01183689	4430343	8117049	Self-weighing	NA	Small Behavior Changes|Large Behavior Changes	Behavioral|Behavioral	weight gain	Weight Gain	Parallel Assignment	Interventional	Prevention	Randomized	Study of Novel Approaches for Prevention	3	Odds Ratio (OR)	2.35	0.004	Regression, Logistic	1.4	3.94	95		NA	All	599	Completed	N/A
NCT01183689	4430344	8117049	Self-weighing	NA	Small Behavior Changes|Large Behavior Changes	Behavioral|Behavioral	weight gain	Weight Gain	Parallel Assignment	Interventional	Prevention	Randomized	Study of Novel Approaches for Prevention	3	Odds Ratio (OR)	1.77	0.004	Regression, Logistic	1.04	3.02	95		NA	All	599	Completed	N/A
NCT01183689	4430345	8117050	Change in Waist Circumference (cm)	NA	Small Behavior Changes|Large Behavior Changes	Behavioral|Behavioral	weight gain	Weight Gain	Parallel Assignment	Interventional	Prevention	Randomized	Study of Novel Approaches for Prevention	3	Mean Difference (Net)	-2.42	0.001	ANOVA	-3.69	-1.14	95		NA	All	599	Completed	N/A
NCT01183689	4430346	8117050	Change in Waist Circumference (cm)	NA	Small Behavior Changes|Large Behavior Changes	Behavioral|Behavioral	weight gain	Weight Gain	Parallel Assignment	Interventional	Prevention	Randomized	Study of Novel Approaches for Prevention	3	Mean Difference (Net)	-1.27	0.001	ANOVA	-2.55	0.02	95		NA	All	599	Completed	N/A
NCT01183689	4430347	8117051	Total Energy Dietary Intake Per Day (Kcals)	NA	Small Behavior Changes|Large Behavior Changes	Behavioral|Behavioral	weight gain	Weight Gain	Parallel Assignment	Interventional	Prevention	Randomized	Study of Novel Approaches for Prevention	3	Mean Difference (Net)	-50	0.58	ANOVA	-162	61	95		NA	All	599	Completed	N/A
NCT01183689	4430348	8117051	Total Energy Dietary Intake Per Day (Kcals)	NA	Small Behavior Changes|Large Behavior Changes	Behavioral|Behavioral	weight gain	Weight Gain	Parallel Assignment	Interventional	Prevention	Randomized	Study of Novel Approaches for Prevention	3	Mean Difference (Net)	-52	0.58	ANOVA	-164	60	95		NA	All	599	Completed	N/A
NCT01183689	4430350	8117052	Insulin Resistance	NA	Small Behavior Changes|Large Behavior Changes	Behavioral|Behavioral	weight gain	Weight Gain	Parallel Assignment	Interventional	Prevention	Randomized	Study of Novel Approaches for Prevention	3	Mean Difference (Net)	-0.12	0.02	ANOVA	-0.34	0.1	95		NA	All	599	Completed	N/A
NCT01183689	4430349	8117052	Insulin Resistance	NA	Small Behavior Changes|Large Behavior Changes	Behavioral|Behavioral	weight gain	Weight Gain	Parallel Assignment	Interventional	Prevention	Randomized	Study of Novel Approaches for Prevention	3	Mean Difference (Net)	-0.3	0.02	ANOVA	-0.52	-0.08	95		NA	All	599	Completed	N/A
NCT01183689	4430351	8117053	Depression Symptomatology	NA	Small Behavior Changes|Large Behavior Changes	Behavioral|Behavioral	weight gain	Weight Gain	Parallel Assignment	Interventional	Prevention	Randomized	Study of Novel Approaches for Prevention	3	Mean Difference (Net)	-0.05	0.2	ANOVA	-1.45	1.35	95		NA	All	599	Completed	N/A
NCT01183689	4430352	8117053	Depression Symptomatology	NA	Small Behavior Changes|Large Behavior Changes	Behavioral|Behavioral	weight gain	Weight Gain	Parallel Assignment	Interventional	Prevention	Randomized	Study of Novel Approaches for Prevention	3	Mean Difference (Net)	1.08	0.2	ANOVA	-0.84	3	95		NA	All	599	Completed	N/A
NCT01183689	4430353	8117054	Mean Change in Fasting Insulin From Baseline to 2 Years	NA	Small Behavior Changes|Large Behavior Changes	Behavioral|Behavioral	weight gain	Weight Gain	Parallel Assignment	Interventional	Prevention	Randomized	Study of Novel Approaches for Prevention	3	Mean Difference (Net)	-1.21	0.03	ANOVA	-2.11	-0.3	95		NA	All	599	Completed	N/A
NCT01183689	4430354	8117054	Mean Change in Fasting Insulin From Baseline to 2 Years	NA	Small Behavior Changes|Large Behavior Changes	Behavioral|Behavioral	weight gain	Weight Gain	Parallel Assignment	Interventional	Prevention	Randomized	Study of Novel Approaches for Prevention	3	Mean Difference (Net)	-0.46	0.03	ANOVA	-1.37	0.45	95		NA	All	599	Completed	N/A
NCT01183689	4430355	8117055	Mean Change in Fasting Glucose From Baseline to 2 Years	NA	Small Behavior Changes|Large Behavior Changes	Behavioral|Behavioral	weight gain	Weight Gain	Parallel Assignment	Interventional	Prevention	Randomized	Study of Novel Approaches for Prevention	3	Mean Difference (Net)	-1.66	0.05	ANOVA	-3	-0.32	95		NA	All	599	Completed	N/A
NCT01183689	4430356	8117055	Mean Change in Fasting Glucose From Baseline to 2 Years	NA	Small Behavior Changes|Large Behavior Changes	Behavioral|Behavioral	weight gain	Weight Gain	Parallel Assignment	Interventional	Prevention	Randomized	Study of Novel Approaches for Prevention	3	Mean Difference (Net)	-1.08	0.05	ANOVA	-2.44	0.28	95		NA	All	599	Completed	N/A
NCT01183689	4430357	8117056	Mean Changes in Low Density Lipoprotein Cholesterol (LDL-C)	NA	Small Behavior Changes|Large Behavior Changes	Behavioral|Behavioral	weight gain	Weight Gain	Parallel Assignment	Interventional	Prevention	Randomized	Study of Novel Approaches for Prevention	3	Mean Difference (Net)	1.44	0.75	ANOVA	-2.61	5.49	95		NA	All	599	Completed	N/A
NCT01183689	4430358	8117056	Mean Changes in Low Density Lipoprotein Cholesterol (LDL-C)	NA	Small Behavior Changes|Large Behavior Changes	Behavioral|Behavioral	weight gain	Weight Gain	Parallel Assignment	Interventional	Prevention	Randomized	Study of Novel Approaches for Prevention	3	Mean Difference (Net)	0.17	0.75	ANOVA	-3.89	4.23	95		NA	All	599	Completed	N/A
NCT01183689	4430360	8117057	Mean Changes in High Density Lipoprotein Cholesterol (HDL-C)	NA	Small Behavior Changes|Large Behavior Changes	Behavioral|Behavioral	weight gain	Weight Gain	Parallel Assignment	Interventional	Prevention	Randomized	Study of Novel Approaches for Prevention	3	Mean Difference (Net)	1.52	0.16	ANOVA	-0.77	3.81	95		NA	All	599	Completed	N/A
NCT01183689	4430359	8117057	Mean Changes in High Density Lipoprotein Cholesterol (HDL-C)	NA	Small Behavior Changes|Large Behavior Changes	Behavioral|Behavioral	weight gain	Weight Gain	Parallel Assignment	Interventional	Prevention	Randomized	Study of Novel Approaches for Prevention	3	Mean Difference (Net)	2.21	0.16	ANOVA	-0.09	4.51	95		NA	All	599	Completed	N/A
NCT01183689	4430362	8117058	General Health Index	NA	Small Behavior Changes|Large Behavior Changes	Behavioral|Behavioral	weight gain	Weight Gain	Parallel Assignment	Interventional	Prevention	Randomized	Study of Novel Approaches for Prevention	3	Mean Difference (Net)	-0.08	0.24	ANOVA	-0.24	0.09	95		NA	All	599	Completed	N/A
NCT01183689	4430361	8117058	General Health Index	NA	Small Behavior Changes|Large Behavior Changes	Behavioral|Behavioral	weight gain	Weight Gain	Parallel Assignment	Interventional	Prevention	Randomized	Study of Novel Approaches for Prevention	3	Mean Difference (Net)	-0.15	0.24	ANOVA	-0.32	0.02	95		NA	All	599	Completed	N/A
NCT01183689	4430364	8117059	Rigid Dietary Control	NA	Small Behavior Changes|Large Behavior Changes	Behavioral|Behavioral	weight gain	Weight Gain	Parallel Assignment	Interventional	Prevention	Randomized	Study of Novel Approaches for Prevention	3	Mean Difference (Net)	-0.13	0.001	ANOVA	-0.71	0.45	95		NA	All	599	Completed	N/A
NCT01183689	4430363	8117059	Rigid Dietary Control	NA	Small Behavior Changes|Large Behavior Changes	Behavioral|Behavioral	weight gain	Weight Gain	Parallel Assignment	Interventional	Prevention	Randomized	Study of Novel Approaches for Prevention	3	Median Difference (Net)	1.4	0.001	ANOVA	0.82	1.98	95		NA	All	599	Completed	N/A
NCT01183689	4430365	8117060	Flexible Dietary Control	NA	Small Behavior Changes|Large Behavior Changes	Behavioral|Behavioral	weight gain	Weight Gain	Parallel Assignment	Interventional	Prevention	Randomized	Study of Novel Approaches for Prevention	3	Mean Difference (Net)	0.88	0.002	ANOVA	0.37	1.39	95		NA	All	599	Completed	N/A
NCT01183689	4430366	8117060	Flexible Dietary Control	NA	Small Behavior Changes|Large Behavior Changes	Behavioral|Behavioral	weight gain	Weight Gain	Parallel Assignment	Interventional	Prevention	Randomized	Study of Novel Approaches for Prevention	3	Mean Difference (Net)	0.2	0.001	ANOVA	-0.31	0.71	95		NA	All	599	Completed	N/A
NCT01183689	4430368	8117061	Disinhibition	NA	Small Behavior Changes|Large Behavior Changes	Behavioral|Behavioral	weight gain	Weight Gain	Parallel Assignment	Interventional	Prevention	Randomized	Study of Novel Approaches for Prevention	3	Mean Difference (Net)	-0.85	0.001	ANOVA	-1.32	-0.38	95		NA	All	599	Completed	N/A
NCT01183689	4430367	8117061	Disinhibition	NA	Small Behavior Changes|Large Behavior Changes	Behavioral|Behavioral	weight gain	Weight Gain	Parallel Assignment	Interventional	Prevention	Randomized	Study of Novel Approaches for Prevention	3	Mean Difference (Net)	-0.1	0.001	ANOVA	-0.57	0.37	95		NA	All	599	Completed	N/A
NCT01183689	4430369	8117062	Dietary Restraint: Mean Change From Baseline to 2 Years	NA	Small Behavior Changes|Large Behavior Changes	Behavioral|Behavioral	weight gain	Weight Gain	Parallel Assignment	Interventional	Prevention	Randomized	Study of Novel Approaches for Prevention	3	Mean Difference (Net)	0.55	0.002	ANOVA	0.02	1.08	95		NA	All	599	Completed	N/A
NCT01183689	4430370	8117062	Dietary Restraint: Mean Change From Baseline to 2 Years	NA	Small Behavior Changes|Large Behavior Changes	Behavioral|Behavioral	weight gain	Weight Gain	Parallel Assignment	Interventional	Prevention	Randomized	Study of Novel Approaches for Prevention	3	Mean Difference (Net)	-0.08	0.002	ANOVA	-0.61	0.45	95		NA	All	599	Completed	N/A
NCT01183689	4430371	8117063	Obesity	NA	Small Behavior Changes|Large Behavior Changes	Behavioral|Behavioral	weight gain	Weight Gain	Parallel Assignment	Interventional	Prevention	Randomized	Study of Novel Approaches for Prevention	3	Odds Ratio (OR)	2.13	0.008	generalized estimating equations	1.12	4.1	95		NA	All	599	Completed	N/A
NCT01183689	4430372	8117063	Obesity	NA	Small Behavior Changes|Large Behavior Changes	Behavioral|Behavioral	weight gain	Weight Gain	Parallel Assignment	Interventional	Prevention	Randomized	Study of Novel Approaches for Prevention	3	Odds Ratio (OR)	2.36	0.001	generalized estimating equations	1.23	4.52	95		NA	All	599	Completed	N/A
NCT01183689	4430374	8117064	Mean Changes From Baseline to 2 Years in Total Cholesterol	NA	Small Behavior Changes|Large Behavior Changes	Behavioral|Behavioral	weight gain	Weight Gain	Parallel Assignment	Interventional	Prevention	Randomized	Study of Novel Approaches for Prevention	3	Mean Difference (Net)	-1.3	0.73	ANOVA	-6.12	3.52	95		NA	All	599	Completed	N/A
NCT01183689	4430373	8117064	Mean Changes From Baseline to 2 Years in Total Cholesterol	NA	Small Behavior Changes|Large Behavior Changes	Behavioral|Behavioral	weight gain	Weight Gain	Parallel Assignment	Interventional	Prevention	Randomized	Study of Novel Approaches for Prevention	3	Mean Difference (Net)	-1.89	0.73	ANOVA	-4.36	0.58	95		NA	All	599	Completed	N/A
NCT01183689	4430375	8117065	Mean Changes From Baseline in Diastolic Blood Pressure	NA	Small Behavior Changes|Large Behavior Changes	Behavioral|Behavioral	weight gain	Weight Gain	Parallel Assignment	Interventional	Prevention	Randomized	Study of Novel Approaches for Prevention	3	Mean Difference (Net)	0.92	0.06	ANOVA	-0.49	2.33	95		NA	All	599	Completed	N/A
NCT01183689	4430376	8117065	Mean Changes From Baseline in Diastolic Blood Pressure	NA	Small Behavior Changes|Large Behavior Changes	Behavioral|Behavioral	weight gain	Weight Gain	Parallel Assignment	Interventional	Prevention	Randomized	Study of Novel Approaches for Prevention	3	Mean Difference (Net)	1.73	0.06	ANOVA	0.32	3.14	95		NA	All	599	Completed	N/A
NCT01183689	4430378	8117066	Mean Changes in Systolic Blood Pressure	NA	Small Behavior Changes|Large Behavior Changes	Behavioral|Behavioral	weight gain	Weight Gain	Parallel Assignment	Interventional	Prevention	Randomized	Study of Novel Approaches for Prevention	3	Mean Difference (Net)	1.99	0.13	ANOVA	0.06	3.92	95		NA	All	599	Completed	N/A
NCT01183689	4430377	8117066	Mean Changes in Systolic Blood Pressure	NA	Small Behavior Changes|Large Behavior Changes	Behavioral|Behavioral	weight gain	Weight Gain	Parallel Assignment	Interventional	Prevention	Randomized	Study of Novel Approaches for Prevention	3	Mean Difference (Net)	0.93	0.13	ANOVA	-0.98	2.84	95		NA	All	599	Completed	N/A
NCT01183689	4430379	8117067	Mean Weight Changes	NA	Small Behavior Changes|Large Behavior Changes	Behavioral|Behavioral	weight gain	Weight Gain	Parallel Assignment	Interventional	Prevention	Randomized	Study of Novel Approaches for Prevention	3	Median Difference (Net)	2.04	0.05	Mixed Models Analysis	1.11	2.98	95		NA	All	599	Completed	N/A
NCT01183689	4430380	8117067	Mean Weight Changes	NA	Small Behavior Changes|Large Behavior Changes	Behavioral|Behavioral	weight gain	Weight Gain	Parallel Assignment	Interventional	Prevention	Randomized	Study of Novel Approaches for Prevention	3	Mean Difference (Net)	1.31	0.05	Mixed Models Analysis	0.39	2.24	95	Standard Error of the Mean	0.47	All	599	Completed	N/A
NCT01183689	4430382	8117068	Weight Gain 1 Pound or More at Any Time Over Follow-up	NA	Small Behavior Changes|Large Behavior Changes	Behavioral|Behavioral	weight gain	Weight Gain	Parallel Assignment	Interventional	Prevention	Randomized	Study of Novel Approaches for Prevention	3	Odds Ratio (OR)	1.41	0.05	Generalized Estimating Equations	1.02	1.9	95		NA	All	599	Completed	N/A
NCT01183689	4430381	8117068	Weight Gain 1 Pound or More at Any Time Over Follow-up	NA	Small Behavior Changes|Large Behavior Changes	Behavioral|Behavioral	weight gain	Weight Gain	Parallel Assignment	Interventional	Prevention	Randomized	Study of Novel Approaches for Prevention	3	Odds Ratio (OR)	2.28	0.05	generalized estimating equations	1.64	3.19	95		NA	All	599	Completed	N/A
NCT01183689	4430384	8117069	Weight Changes From Baseline Over Follow-up.	NA	Small Behavior Changes|Large Behavior Changes	Behavioral|Behavioral	weight gain	Weight Gain	Parallel Assignment	Interventional	Prevention	Randomized	Study of Novel Approaches for Prevention	3	Mean Difference (Net)	0.82	0.05	Mixed Models Analysis	0.23	1.41	95	Standard Error of the Mean	0.3	All	599	Completed	N/A
NCT01183689	4430383	8117069	Weight Changes From Baseline Over Follow-up.	NA	Small Behavior Changes|Large Behavior Changes	Behavioral|Behavioral	weight gain	Weight Gain	Parallel Assignment	Interventional	Prevention	Randomized	Study of Novel Approaches for Prevention	3	Mean Difference (Net)	2.64	0.05	Mixed Models Analysis	2.05	3.22	95		NA	All	599	Completed	N/A
NCT01183780	4430340	8117043	Percentage of Participants Achieving an Objective Response (Objective Response Rate)	ramucirumab|levoleucovorin|irinotecan|fluorouracil|folic acid|leucovorin	Ramucirumab|Placebo|Irinotecan|Folinic Acid|5-Fluorouracil	Biological|Biological|Drug|Drug|Drug	colorectal neoplasms	Colorectal Cancer	Parallel Assignment	Interventional	Treatment	Randomized	A Study in Second Line Metastatic Colorectal Cancer	2		NA	0.6336	Cochran-Mantel-Haenszel					NA	All	1072	Completed	Phase 3
NCT01183780	4430341	8117044	Progression-free Survival (PFS) Time	ramucirumab|levoleucovorin|irinotecan|fluorouracil|folic acid|leucovorin	Ramucirumab|Placebo|Irinotecan|Folinic Acid|5-Fluorouracil	Biological|Biological|Drug|Drug|Drug	colorectal neoplasms	Colorectal Cancer	Parallel Assignment	Interventional	Treatment	Randomized	A Study in Second Line Metastatic Colorectal Cancer	2	Hazard Ratio (HR)	0.793	0.0005	Log Rank	0.697	0.903	95		NA	All	1072	Completed	Phase 3
NCT01183780	4430342	8117045	Overall Survival (OS)	ramucirumab|levoleucovorin|irinotecan|fluorouracil|folic acid|leucovorin	Ramucirumab|Placebo|Irinotecan|Folinic Acid|5-Fluorouracil	Biological|Biological|Drug|Drug|Drug	colorectal neoplasms	Colorectal Cancer	Parallel Assignment	Interventional	Treatment	Randomized	A Study in Second Line Metastatic Colorectal Cancer	2	Hazard Ratio (HR)	0.844	0.0219	Log Rank	0.73	0.976	95		NA	All	1072	Completed	Phase 3
NCT01183858	4430338	8117032	Progression-Free Survival (PFS) at the End of Study	erlotinib hydrochloride	Erlotinib [Tarceva]	Drug	lung neoplasms|carcinoma, non-small-cell lung	Non-Small Cell Lung Cancer	Parallel Assignment	Interventional	Treatment	Randomized	A Study of Tarceva (Erlotinib) to Compare Two Different Doses in in Currently Smoking Patients With Advanced or Metastatic Non-Small Cell Lung Cancer (CURRENTS)	2	Hazard Ratio (HR)	1.06	0.625	Log Rank	0.84	1.33	95		NA	All	315	Completed	Phase 3
NCT01183858	4430339	8117038	Progression-Free Survival (PFS)	erlotinib hydrochloride	Erlotinib [Tarceva]	Drug	lung neoplasms|carcinoma, non-small-cell lung	Non-Small Cell Lung Cancer	Parallel Assignment	Interventional	Treatment	Randomized	A Study of Tarceva (Erlotinib) to Compare Two Different Doses in in Currently Smoking Patients With Advanced or Metastatic Non-Small Cell Lung Cancer (CURRENTS)	2	Hazard Ratio (HR)	1.05	0.671	Log Rank	0.83	1.33	95		NA	All	315	Completed	Phase 3
NCT01184079	4430336	8117014	Safety Profile	vaccines	quadrivalent human papillomavirus vaccine|quadrivalent human papillomavirus vaccine	Biological|Biological	NA	Human Papillomavirus Vaccine|Quadrivalent HPV Vaccine	Parallel Assignment	Interventional	Prevention	Randomized	Randomized Trial of Alternative HPV Vaccination Schedules in Males in a University Setting	2		NA	0.26	Chi-squared					NA	Male	220	Completed	N/A
NCT01184079	4430337	8117016	Immunogenicity After Dose 3	vaccines	quadrivalent human papillomavirus vaccine|quadrivalent human papillomavirus vaccine	Biological|Biological	NA	Human Papillomavirus Vaccine|Quadrivalent HPV Vaccine	Parallel Assignment	Interventional	Prevention	Randomized	Randomized Trial of Alternative HPV Vaccination Schedules in Males in a University Setting	2		NA	NA						NA	Male	220	Completed	N/A
NCT01184417	4430332	8116998	Percentage of Patients Requiring a Bedside Sitter as a Measure of Safety and Tolerability	phenobarbital	10 mg/kg IV phenobarbital in 100 ml saline|placebo	Drug|Drug	NA	Alcohol Withdrawal	Parallel Assignment	Interventional	Treatment	Randomized	Phenobarbital for Acute Alcohol Withdrawal	2	Mean Difference (Final Values)	6	NA		-11	23	95		NA	All	102	Completed	N/A
NCT01184417	4430333	8117000	Length of Stay	phenobarbital	10 mg/kg IV phenobarbital in 100 ml saline|placebo	Drug|Drug	NA	Alcohol Withdrawal	Parallel Assignment	Interventional	Treatment	Randomized	Phenobarbital for Acute Alcohol Withdrawal	2	Mean Difference (Final Values)	42	NA		-4	82	95		NA	All	102	Completed	N/A
NCT01184417	4430334	8117001	Total Lorazepam Required Per Patient Per Admission	phenobarbital	10 mg/kg IV phenobarbital in 100 ml saline|placebo	Drug|Drug	NA	Alcohol Withdrawal	Parallel Assignment	Interventional	Treatment	Randomized	Phenobarbital for Acute Alcohol Withdrawal	2	Mean Difference (Final Values)	23	NA		4	49	95		NA	All	102	Completed	N/A
NCT01184417	4430335	8117002	Percentage of Patients Requiring ICU Admission	phenobarbital	10 mg/kg IV phenobarbital in 100 ml saline|placebo	Drug|Drug	NA	Alcohol Withdrawal	Parallel Assignment	Interventional	Treatment	Randomized	Phenobarbital for Acute Alcohol Withdrawal	2	Mean Difference (Final Values)	17	NA		4	32	95		NA	All	102	Completed	N/A
NCT01184508	4430322	8116985	Percentage of Participants Using Breakthrough Medications	NA	Placebo|LY2300559	Drug|Drug	headache|migraine disorders	Migraine Headache	Parallel Assignment	Interventional	Prevention	Randomized	A Study in Migraine Prevention	2		NA	0.607	Fisher Exact					NA	All	87	Terminated	Phase 2
NCT01184508	4430323	8116987	Change From Baseline to 12 Week Endpoint in Migraine Interictal Burden Scale (MIBS-4) Overall Weighted Score	NA	Placebo|LY2300559	Drug|Drug	headache|migraine disorders	Migraine Headache	Parallel Assignment	Interventional	Prevention	Randomized	A Study in Migraine Prevention	2	Least squares (LS) mean difference	-0.25	0.688	ANCOVA	-1.3	0.8	90		NA	All	87	Terminated	Phase 2
NCT01184508	4430324	8116988	Change From Baseline to 12 Week Endpoint in Migraine-Specific Quality of Life Questionnaire (MSQ) Score	NA	Placebo|LY2300559	Drug|Drug	headache|migraine disorders	Migraine Headache	Parallel Assignment	Interventional	Prevention	Randomized	A Study in Migraine Prevention	2	LS mean difference	1.89	0.72	ANCOVA	-6.81	10.58	90		NA	All	87	Terminated	Phase 2
NCT01184508	4430326	8116988	Change From Baseline to 12 Week Endpoint in Migraine-Specific Quality of Life Questionnaire (MSQ) Score	NA	Placebo|LY2300559	Drug|Drug	headache|migraine disorders	Migraine Headache	Parallel Assignment	Interventional	Prevention	Randomized	A Study in Migraine Prevention	2	Least squares (LS) mean difference	-0.27	0.963	ANCOVA	-9.76	9.23	90		NA	All	87	Terminated	Phase 2
NCT01184508	4430325	8116988	Change From Baseline to 12 Week Endpoint in Migraine-Specific Quality of Life Questionnaire (MSQ) Score	NA	Placebo|LY2300559	Drug|Drug	headache|migraine disorders	Migraine Headache	Parallel Assignment	Interventional	Prevention	Randomized	A Study in Migraine Prevention	2	LS mean difference	-2.17	0.591	ANCOVA	-8.85	4.5	90		NA	All	87	Terminated	Phase 2
NCT01184508	4430327	8116991	Mean Change From Baseline to 12 Week Endpoint in the Number of Migraine Days	NA	Placebo|LY2300559	Drug|Drug	headache|migraine disorders	Migraine Headache	Parallel Assignment	Interventional	Prevention	Randomized	A Study in Migraine Prevention	2	Least squares (LS) mean difference	-1.57	0.174	Mixed-effects model repeated-measures	-3.48	0.34	90		NA	All	87	Terminated	Phase 2
NCT01184508	4430330	8116992	Change From Baseline to 12 Week Endpoint in Average Duration of Migraine Symptoms	NA	Placebo|LY2300559	Drug|Drug	headache|migraine disorders	Migraine Headache	Parallel Assignment	Interventional	Prevention	Randomized	A Study in Migraine Prevention	2	Least squares (LS) mean difference	1.75	0.77	Mixed-effects model repeated-measures	-8.27	11.76	90		NA	All	87	Terminated	Phase 2
NCT01184508	4430329	8116992	Change From Baseline to 12 Week Endpoint in Average Duration of Migraine Symptoms	NA	Placebo|LY2300559	Drug|Drug	headache|migraine disorders	Migraine Headache	Parallel Assignment	Interventional	Prevention	Randomized	A Study in Migraine Prevention	2	LS mean difference	7.3	0.276	Mixed-effects model repeated-measures	-3.91	18.52	90		NA	All	87	Terminated	Phase 2
NCT01184508	4430328	8116992	Change From Baseline to 12 Week Endpoint in Average Duration of Migraine Symptoms	NA	Placebo|LY2300559	Drug|Drug	headache|migraine disorders	Migraine Headache	Parallel Assignment	Interventional	Prevention	Randomized	A Study in Migraine Prevention	2	LS mean difference	-2.7	0.606	Mixed-effects model repeated-measures	-11.51	6.1	90		NA	All	87	Terminated	Phase 2
NCT01184508	4430331	8116994	Change From Baseline to 12 Week Endpoint in the Number of Migraine Attacks	NA	Placebo|LY2300559	Drug|Drug	headache|migraine disorders	Migraine Headache	Parallel Assignment	Interventional	Prevention	Randomized	A Study in Migraine Prevention	2	Least squares (LS) mean difference (Net)	-1.03	0.085	Mixed-effects model repeated-measures	-2.02	-0.05	90		NA	All	87	Terminated	Phase 2
NCT01184755	4430321	8116983	Change in Systolic and Diastolic BP Measured by Ambulatory BP Monitoring (Waking Averages)	NA	Relaxation|RESPeRate	Behavioral|Device	respiratory aspiration|hypertension	Hypertension	Parallel Assignment	Interventional	Treatment	Randomized	RCT of Effects of Device-guided Breathing on Ambulatory BP	3	Mean Difference (Final Values)	-0.561256	0.01	Mixed effects regression analysis	-0.987999	-0.134513	95	Standard Error of the Mean	0.216403	All	253	Completed	N/A
NCT01184755	4430320	8116983	Change in Systolic and Diastolic BP Measured by Ambulatory BP Monitoring (Waking Averages)	NA	Relaxation|RESPeRate	Behavioral|Device	respiratory aspiration|hypertension	Hypertension	Parallel Assignment	Interventional	Treatment	Randomized	RCT of Effects of Device-guided Breathing on Ambulatory BP	3	Mean Difference (Final Values)	-0.391195	0.006	mixed effects regression analysis	-0.667312	-0.115079	95	Standard Error of the Mean	0.140034	All	253	Completed	N/A
NCT01184859	4430313	8116967	Change From Baseline in Number of Nocturnal Voids After 28 Days of Treatment - Period 2	deamino arginine vasopressin	Desmopressin|Placebo	Drug|Drug	nocturia	Nocturia	Parallel Assignment	Interventional	Treatment	Randomized	Comparative Trial to Investigate the Dose-Response of 4 Different Dose Levels of Minirin Melt and Placebo	5	Mean Difference (Net)	-0.854	0.001	ANCOVA	-1.317	-0.391	95		NA	All	116	Completed	Phase 2
NCT01184859	4430315	8116967	Change From Baseline in Number of Nocturnal Voids After 28 Days of Treatment - Period 2	deamino arginine vasopressin	Desmopressin|Placebo	Drug|Drug	nocturia	Nocturia	Parallel Assignment	Interventional	Treatment	Randomized	Comparative Trial to Investigate the Dose-Response of 4 Different Dose Levels of Minirin Melt and Placebo	5	Mean Difference (Net)	-0.272	0.194	ANCOVA	-0.685	-0.141	95		NA	All	116	Completed	Phase 2
NCT01184859	4430312	8116967	Change From Baseline in Number of Nocturnal Voids After 28 Days of Treatment - Period 2	deamino arginine vasopressin	Desmopressin|Placebo	Drug|Drug	nocturia	Nocturia	Parallel Assignment	Interventional	Treatment	Randomized	Comparative Trial to Investigate the Dose-Response of 4 Different Dose Levels of Minirin Melt and Placebo	5	Mean Difference (Net)	-0.888	0.001	ANCOVA	-1.426	-0.351	95		NA	All	116	Completed	Phase 2
NCT01184859	4430314	8116967	Change From Baseline in Number of Nocturnal Voids After 28 Days of Treatment - Period 2	deamino arginine vasopressin	Desmopressin|Placebo	Drug|Drug	nocturia	Nocturia	Parallel Assignment	Interventional	Treatment	Randomized	Comparative Trial to Investigate the Dose-Response of 4 Different Dose Levels of Minirin Melt and Placebo	5	Mean Difference (Net)	-0.547	0.015	ANCOVA	-0.985	-0.108	95		NA	All	116	Completed	Phase 2
NCT01184859	4430319	8116968	Duration of Action Defined as the Time With Urine Osmolality Above 200 mOsm/kg - Period 1	deamino arginine vasopressin	Desmopressin|Placebo	Drug|Drug	nocturia	Nocturia	Parallel Assignment	Interventional	Treatment	Randomized	Comparative Trial to Investigate the Dose-Response of 4 Different Dose Levels of Minirin Melt and Placebo	5		NA	0.211	t-test, 2 sided					NA	All	116	Completed	Phase 2
NCT01184859	4430318	8116968	Duration of Action Defined as the Time With Urine Osmolality Above 200 mOsm/kg - Period 1	deamino arginine vasopressin	Desmopressin|Placebo	Drug|Drug	nocturia	Nocturia	Parallel Assignment	Interventional	Treatment	Randomized	Comparative Trial to Investigate the Dose-Response of 4 Different Dose Levels of Minirin Melt and Placebo	5		NA	0.01	t-test, 2 sided					NA	All	116	Completed	Phase 2
NCT01184859	4430317	8116968	Duration of Action Defined as the Time With Urine Osmolality Above 200 mOsm/kg - Period 1	deamino arginine vasopressin	Desmopressin|Placebo	Drug|Drug	nocturia	Nocturia	Parallel Assignment	Interventional	Treatment	Randomized	Comparative Trial to Investigate the Dose-Response of 4 Different Dose Levels of Minirin Melt and Placebo	5		NA	0.001	t-test, 2 sided					NA	All	116	Completed	Phase 2
NCT01184859	4430316	8116968	Duration of Action Defined as the Time With Urine Osmolality Above 200 mOsm/kg - Period 1	deamino arginine vasopressin	Desmopressin|Placebo	Drug|Drug	nocturia	Nocturia	Parallel Assignment	Interventional	Treatment	Randomized	Comparative Trial to Investigate the Dose-Response of 4 Different Dose Levels of Minirin Melt and Placebo	5		NA	0.001	t-test, 2 sided					NA	All	116	Completed	Phase 2
NCT01185340	4430306	8116895	Change From Randomization to Week 8 in Montgomery-Asberg Depression Rating Scale (MADRS) Total Score	serotonin uptake inhibitors|serotonin	LY2216684|Placebo|SSRI	Drug|Drug|Drug	depressive disorder, major|depressive disorder|depression	Major Depressive Disorder	Parallel Assignment	Interventional	Treatment	Randomized	A Study in Participants With Major Depressive Disorder Who Are Partial Responders to Selective Serotonin Reuptake Inhibitor	2		NA	0.751	Mixed Models Analysis					NA	All	1056	Completed	Phase 3
NCT01185353	4430228	8116847	Mean Change From Baseline to Week 12 in Functional Assessment of Chronic Illness Therapy-Fatigue Scale (FACIT-F) Score	methotrexate	LY3009104|Placebo|Methotrexate	Drug|Drug|Drug	arthritis|arthritis, rheumatoid	Arthritis, Rheumatoid	Parallel Assignment	Interventional	Treatment	Randomized	A Study in Participants With Rheumatoid Arthritis on Background Methotrexate Therapy	6		NA	0.203	ANCOVA					NA	All	301	Completed	Phase 2
NCT01185353	4430226	8116847	Mean Change From Baseline to Week 12 in Functional Assessment of Chronic Illness Therapy-Fatigue Scale (FACIT-F) Score	methotrexate	LY3009104|Placebo|Methotrexate	Drug|Drug|Drug	arthritis|arthritis, rheumatoid	Arthritis, Rheumatoid	Parallel Assignment	Interventional	Treatment	Randomized	A Study in Participants With Rheumatoid Arthritis on Background Methotrexate Therapy	6		NA	0.018	ANCOVA					NA	All	301	Completed	Phase 2
NCT01185353	4430227	8116847	Mean Change From Baseline to Week 12 in Functional Assessment of Chronic Illness Therapy-Fatigue Scale (FACIT-F) Score	methotrexate	LY3009104|Placebo|Methotrexate	Drug|Drug|Drug	arthritis|arthritis, rheumatoid	Arthritis, Rheumatoid	Parallel Assignment	Interventional	Treatment	Randomized	A Study in Participants With Rheumatoid Arthritis on Background Methotrexate Therapy	6		NA	0.164	ANCOVA					NA	All	301	Completed	Phase 2
NCT01185353	4430225	8116847	Mean Change From Baseline to Week 12 in Functional Assessment of Chronic Illness Therapy-Fatigue Scale (FACIT-F) Score	methotrexate	LY3009104|Placebo|Methotrexate	Drug|Drug|Drug	arthritis|arthritis, rheumatoid	Arthritis, Rheumatoid	Parallel Assignment	Interventional	Treatment	Randomized	A Study in Participants With Rheumatoid Arthritis on Background Methotrexate Therapy	6		NA	0.097	ANCOVA					NA	All	301	Completed	Phase 2
NCT01185353	4430230	8116848	Mean Change From Baseline to Week 12 in Brief Pain Inventory Modified Short Form (BPI-sf Modified) Worst-Pain-in-the Past-24-hours Item Score	methotrexate	LY3009104|Placebo|Methotrexate	Drug|Drug|Drug	arthritis|arthritis, rheumatoid	Arthritis, Rheumatoid	Parallel Assignment	Interventional	Treatment	Randomized	A Study in Participants With Rheumatoid Arthritis on Background Methotrexate Therapy	6		NA	0.001	ANCOVA					NA	All	301	Completed	Phase 2
NCT01185353	4430231	8116848	Mean Change From Baseline to Week 12 in Brief Pain Inventory Modified Short Form (BPI-sf Modified) Worst-Pain-in-the Past-24-hours Item Score	methotrexate	LY3009104|Placebo|Methotrexate	Drug|Drug|Drug	arthritis|arthritis, rheumatoid	Arthritis, Rheumatoid	Parallel Assignment	Interventional	Treatment	Randomized	A Study in Participants With Rheumatoid Arthritis on Background Methotrexate Therapy	6		NA	0.135	ANCOVA					NA	All	301	Completed	Phase 2
NCT01185353	4430229	8116848	Mean Change From Baseline to Week 12 in Brief Pain Inventory Modified Short Form (BPI-sf Modified) Worst-Pain-in-the Past-24-hours Item Score	methotrexate	LY3009104|Placebo|Methotrexate	Drug|Drug|Drug	arthritis|arthritis, rheumatoid	Arthritis, Rheumatoid	Parallel Assignment	Interventional	Treatment	Randomized	A Study in Participants With Rheumatoid Arthritis on Background Methotrexate Therapy	6		NA	0.001	ANCOVA					NA	All	301	Completed	Phase 2
NCT01185353	4430232	8116848	Mean Change From Baseline to Week 12 in Brief Pain Inventory Modified Short Form (BPI-sf Modified) Worst-Pain-in-the Past-24-hours Item Score	methotrexate	LY3009104|Placebo|Methotrexate	Drug|Drug|Drug	arthritis|arthritis, rheumatoid	Arthritis, Rheumatoid	Parallel Assignment	Interventional	Treatment	Randomized	A Study in Participants With Rheumatoid Arthritis on Background Methotrexate Therapy	6		NA	0.005	ANCOVA					NA	All	301	Completed	Phase 2
NCT01185353	4430240	8116849	Mean Change From Baseline to Week 12 in Medical Outcomes Study 36-Item Short Form (SF-36) Health Survey Physical Component Summary (PCS) and Mental Component Summary (MCS) Scores	methotrexate	LY3009104|Placebo|Methotrexate	Drug|Drug|Drug	arthritis|arthritis, rheumatoid	Arthritis, Rheumatoid	Parallel Assignment	Interventional	Treatment	Randomized	A Study in Participants With Rheumatoid Arthritis on Background Methotrexate Therapy	6		NA	0.021	ANCOVA					NA	All	301	Completed	Phase 2
NCT01185353	4430237	8116849	Mean Change From Baseline to Week 12 in Medical Outcomes Study 36-Item Short Form (SF-36) Health Survey Physical Component Summary (PCS) and Mental Component Summary (MCS) Scores	methotrexate	LY3009104|Placebo|Methotrexate	Drug|Drug|Drug	arthritis|arthritis, rheumatoid	Arthritis, Rheumatoid	Parallel Assignment	Interventional	Treatment	Randomized	A Study in Participants With Rheumatoid Arthritis on Background Methotrexate Therapy	6		NA	0.012	ANCOVA					NA	All	301	Completed	Phase 2
NCT01185353	4430239	8116849	Mean Change From Baseline to Week 12 in Medical Outcomes Study 36-Item Short Form (SF-36) Health Survey Physical Component Summary (PCS) and Mental Component Summary (MCS) Scores	methotrexate	LY3009104|Placebo|Methotrexate	Drug|Drug|Drug	arthritis|arthritis, rheumatoid	Arthritis, Rheumatoid	Parallel Assignment	Interventional	Treatment	Randomized	A Study in Participants With Rheumatoid Arthritis on Background Methotrexate Therapy	6		NA	0.194	ANCOVA					NA	All	301	Completed	Phase 2
NCT01185353	4430238	8116849	Mean Change From Baseline to Week 12 in Medical Outcomes Study 36-Item Short Form (SF-36) Health Survey Physical Component Summary (PCS) and Mental Component Summary (MCS) Scores	methotrexate	LY3009104|Placebo|Methotrexate	Drug|Drug|Drug	arthritis|arthritis, rheumatoid	Arthritis, Rheumatoid	Parallel Assignment	Interventional	Treatment	Randomized	A Study in Participants With Rheumatoid Arthritis on Background Methotrexate Therapy	6		NA	0.001	ANCOVA					NA	All	301	Completed	Phase 2
NCT01185353	4430234	8116849	Mean Change From Baseline to Week 12 in Medical Outcomes Study 36-Item Short Form (SF-36) Health Survey Physical Component Summary (PCS) and Mental Component Summary (MCS) Scores	methotrexate	LY3009104|Placebo|Methotrexate	Drug|Drug|Drug	arthritis|arthritis, rheumatoid	Arthritis, Rheumatoid	Parallel Assignment	Interventional	Treatment	Randomized	A Study in Participants With Rheumatoid Arthritis on Background Methotrexate Therapy	6		NA	0.14	ANCOVA					NA	All	301	Completed	Phase 2
NCT01185353	4430236	8116849	Mean Change From Baseline to Week 12 in Medical Outcomes Study 36-Item Short Form (SF-36) Health Survey Physical Component Summary (PCS) and Mental Component Summary (MCS) Scores	methotrexate	LY3009104|Placebo|Methotrexate	Drug|Drug|Drug	arthritis|arthritis, rheumatoid	Arthritis, Rheumatoid	Parallel Assignment	Interventional	Treatment	Randomized	A Study in Participants With Rheumatoid Arthritis on Background Methotrexate Therapy	6		NA	0.449	ANCOVA					NA	All	301	Completed	Phase 2
NCT01185353	4430235	8116849	Mean Change From Baseline to Week 12 in Medical Outcomes Study 36-Item Short Form (SF-36) Health Survey Physical Component Summary (PCS) and Mental Component Summary (MCS) Scores	methotrexate	LY3009104|Placebo|Methotrexate	Drug|Drug|Drug	arthritis|arthritis, rheumatoid	Arthritis, Rheumatoid	Parallel Assignment	Interventional	Treatment	Randomized	A Study in Participants With Rheumatoid Arthritis on Background Methotrexate Therapy	6		NA	0.578	ANCOVA					NA	All	301	Completed	Phase 2
NCT01185353	4430233	8116849	Mean Change From Baseline to Week 12 in Medical Outcomes Study 36-Item Short Form (SF-36) Health Survey Physical Component Summary (PCS) and Mental Component Summary (MCS) Scores	methotrexate	LY3009104|Placebo|Methotrexate	Drug|Drug|Drug	arthritis|arthritis, rheumatoid	Arthritis, Rheumatoid	Parallel Assignment	Interventional	Treatment	Randomized	A Study in Participants With Rheumatoid Arthritis on Background Methotrexate Therapy	6		NA	0.266	ANCOVA					NA	All	301	Completed	Phase 2
NCT01185353	4430243	8116850	Mean Change From Baseline Through Week 12 in Duration (Minutes) of Morning Stiffness	methotrexate	LY3009104|Placebo|Methotrexate	Drug|Drug|Drug	arthritis|arthritis, rheumatoid	Arthritis, Rheumatoid	Parallel Assignment	Interventional	Treatment	Randomized	A Study in Participants With Rheumatoid Arthritis on Background Methotrexate Therapy	6		NA	0.073	ANCOVA					NA	All	301	Completed	Phase 2
NCT01185353	4430242	8116850	Mean Change From Baseline Through Week 12 in Duration (Minutes) of Morning Stiffness	methotrexate	LY3009104|Placebo|Methotrexate	Drug|Drug|Drug	arthritis|arthritis, rheumatoid	Arthritis, Rheumatoid	Parallel Assignment	Interventional	Treatment	Randomized	A Study in Participants With Rheumatoid Arthritis on Background Methotrexate Therapy	6		NA	0.001	ANCOVA					NA	All	301	Completed	Phase 2
NCT01185353	4430244	8116850	Mean Change From Baseline Through Week 12 in Duration (Minutes) of Morning Stiffness	methotrexate	LY3009104|Placebo|Methotrexate	Drug|Drug|Drug	arthritis|arthritis, rheumatoid	Arthritis, Rheumatoid	Parallel Assignment	Interventional	Treatment	Randomized	A Study in Participants With Rheumatoid Arthritis on Background Methotrexate Therapy	6		NA	0.015	ANCOVA					NA	All	301	Completed	Phase 2
NCT01185353	4430241	8116850	Mean Change From Baseline Through Week 12 in Duration (Minutes) of Morning Stiffness	methotrexate	LY3009104|Placebo|Methotrexate	Drug|Drug|Drug	arthritis|arthritis, rheumatoid	Arthritis, Rheumatoid	Parallel Assignment	Interventional	Treatment	Randomized	A Study in Participants With Rheumatoid Arthritis on Background Methotrexate Therapy	6		NA	0.001	ANCOVA					NA	All	301	Completed	Phase 2
NCT01185353	4430248	8116852	Percentage of Participants Meeting Low Disease Activity and Remission Based on the 28 Diarthrodial Joint Count (DAS28) Baseline Through Weeks 12 and 24	methotrexate	LY3009104|Placebo|Methotrexate	Drug|Drug|Drug	arthritis|arthritis, rheumatoid	Arthritis, Rheumatoid	Parallel Assignment	Interventional	Treatment	Randomized	A Study in Participants With Rheumatoid Arthritis on Background Methotrexate Therapy	6		NA	0.033	Fisher Exact					NA	All	301	Completed	Phase 2
NCT01185353	4430249	8116852	Percentage of Participants Meeting Low Disease Activity and Remission Based on the 28 Diarthrodial Joint Count (DAS28) Baseline Through Weeks 12 and 24	methotrexate	LY3009104|Placebo|Methotrexate	Drug|Drug|Drug	arthritis|arthritis, rheumatoid	Arthritis, Rheumatoid	Parallel Assignment	Interventional	Treatment	Randomized	A Study in Participants With Rheumatoid Arthritis on Background Methotrexate Therapy	6		NA	0.007	Fisher Exact					NA	All	301	Completed	Phase 2
NCT01185353	4430250	8116852	Percentage of Participants Meeting Low Disease Activity and Remission Based on the 28 Diarthrodial Joint Count (DAS28) Baseline Through Weeks 12 and 24	methotrexate	LY3009104|Placebo|Methotrexate	Drug|Drug|Drug	arthritis|arthritis, rheumatoid	Arthritis, Rheumatoid	Parallel Assignment	Interventional	Treatment	Randomized	A Study in Participants With Rheumatoid Arthritis on Background Methotrexate Therapy	6		NA	0.001	Fisher Exact					NA	All	301	Completed	Phase 2
NCT01185353	4430245	8116852	Percentage of Participants Meeting Low Disease Activity and Remission Based on the 28 Diarthrodial Joint Count (DAS28) Baseline Through Weeks 12 and 24	methotrexate	LY3009104|Placebo|Methotrexate	Drug|Drug|Drug	arthritis|arthritis, rheumatoid	Arthritis, Rheumatoid	Parallel Assignment	Interventional	Treatment	Randomized	A Study in Participants With Rheumatoid Arthritis on Background Methotrexate Therapy	6		NA	0.001	Fisher Exact					NA	All	301	Completed	Phase 2
NCT01185353	4430252	8116852	Percentage of Participants Meeting Low Disease Activity and Remission Based on the 28 Diarthrodial Joint Count (DAS28) Baseline Through Weeks 12 and 24	methotrexate	LY3009104|Placebo|Methotrexate	Drug|Drug|Drug	arthritis|arthritis, rheumatoid	Arthritis, Rheumatoid	Parallel Assignment	Interventional	Treatment	Randomized	A Study in Participants With Rheumatoid Arthritis on Background Methotrexate Therapy	6		NA	0.409	Fisher Exact					NA	All	301	Completed	Phase 2
NCT01185353	4430251	8116852	Percentage of Participants Meeting Low Disease Activity and Remission Based on the 28 Diarthrodial Joint Count (DAS28) Baseline Through Weeks 12 and 24	methotrexate	LY3009104|Placebo|Methotrexate	Drug|Drug|Drug	arthritis|arthritis, rheumatoid	Arthritis, Rheumatoid	Parallel Assignment	Interventional	Treatment	Randomized	A Study in Participants With Rheumatoid Arthritis on Background Methotrexate Therapy	6		NA	0.371	Fisher Exact					NA	All	301	Completed	Phase 2
NCT01185353	4430246	8116852	Percentage of Participants Meeting Low Disease Activity and Remission Based on the 28 Diarthrodial Joint Count (DAS28) Baseline Through Weeks 12 and 24	methotrexate	LY3009104|Placebo|Methotrexate	Drug|Drug|Drug	arthritis|arthritis, rheumatoid	Arthritis, Rheumatoid	Parallel Assignment	Interventional	Treatment	Randomized	A Study in Participants With Rheumatoid Arthritis on Background Methotrexate Therapy	6		NA	0.001	Fisher Exact					NA	All	301	Completed	Phase 2
NCT01185353	4430247	8116852	Percentage of Participants Meeting Low Disease Activity and Remission Based on the 28 Diarthrodial Joint Count (DAS28) Baseline Through Weeks 12 and 24	methotrexate	LY3009104|Placebo|Methotrexate	Drug|Drug|Drug	arthritis|arthritis, rheumatoid	Arthritis, Rheumatoid	Parallel Assignment	Interventional	Treatment	Randomized	A Study in Participants With Rheumatoid Arthritis on Background Methotrexate Therapy	6		NA	0.019	Fisher Exact					NA	All	301	Completed	Phase 2
NCT01185353	4430256	8116854	Percentage of Responders According to European League Against Rheumatism Responder Index Based on 28-joint Count (EULAR28) Baseline Through Weeks 12 and 24	methotrexate	LY3009104|Placebo|Methotrexate	Drug|Drug|Drug	arthritis|arthritis, rheumatoid	Arthritis, Rheumatoid	Parallel Assignment	Interventional	Treatment	Randomized	A Study in Participants With Rheumatoid Arthritis on Background Methotrexate Therapy	6		NA	0.12	Cochran-Mantel-Haenszel					NA	All	301	Completed	Phase 2
NCT01185353	4430254	8116854	Percentage of Responders According to European League Against Rheumatism Responder Index Based on 28-joint Count (EULAR28) Baseline Through Weeks 12 and 24	methotrexate	LY3009104|Placebo|Methotrexate	Drug|Drug|Drug	arthritis|arthritis, rheumatoid	Arthritis, Rheumatoid	Parallel Assignment	Interventional	Treatment	Randomized	A Study in Participants With Rheumatoid Arthritis on Background Methotrexate Therapy	6		NA	0.001	Cochran-Mantel-Haenszel					NA	All	301	Completed	Phase 2
NCT01185353	4430255	8116854	Percentage of Responders According to European League Against Rheumatism Responder Index Based on 28-joint Count (EULAR28) Baseline Through Weeks 12 and 24	methotrexate	LY3009104|Placebo|Methotrexate	Drug|Drug|Drug	arthritis|arthritis, rheumatoid	Arthritis, Rheumatoid	Parallel Assignment	Interventional	Treatment	Randomized	A Study in Participants With Rheumatoid Arthritis on Background Methotrexate Therapy	6		NA	0.012	Cochran-Mantel-Haenszel					NA	All	301	Completed	Phase 2
NCT01185353	4430253	8116854	Percentage of Responders According to European League Against Rheumatism Responder Index Based on 28-joint Count (EULAR28) Baseline Through Weeks 12 and 24	methotrexate	LY3009104|Placebo|Methotrexate	Drug|Drug|Drug	arthritis|arthritis, rheumatoid	Arthritis, Rheumatoid	Parallel Assignment	Interventional	Treatment	Randomized	A Study in Participants With Rheumatoid Arthritis on Background Methotrexate Therapy	6		NA	0.001	Cochran-Mantel-Haenszel					NA	All	301	Completed	Phase 2
NCT01185353	4430259	8116856	Mean Change From Baseline to Weeks 12 and 24 in Disease Activity Score (DAS) Based on the 28 Diarthrodial Joint Count and CRP Level (DAS28-CRP)	methotrexate	LY3009104|Placebo|Methotrexate	Drug|Drug|Drug	arthritis|arthritis, rheumatoid	Arthritis, Rheumatoid	Parallel Assignment	Interventional	Treatment	Randomized	A Study in Participants With Rheumatoid Arthritis on Background Methotrexate Therapy	6		NA	0.03	ANCOVA					NA	All	301	Completed	Phase 2
NCT01185353	4430258	8116856	Mean Change From Baseline to Weeks 12 and 24 in Disease Activity Score (DAS) Based on the 28 Diarthrodial Joint Count and CRP Level (DAS28-CRP)	methotrexate	LY3009104|Placebo|Methotrexate	Drug|Drug|Drug	arthritis|arthritis, rheumatoid	Arthritis, Rheumatoid	Parallel Assignment	Interventional	Treatment	Randomized	A Study in Participants With Rheumatoid Arthritis on Background Methotrexate Therapy	6		NA	0.001	ANCOVA					NA	All	301	Completed	Phase 2
NCT01185353	4430260	8116856	Mean Change From Baseline to Weeks 12 and 24 in Disease Activity Score (DAS) Based on the 28 Diarthrodial Joint Count and CRP Level (DAS28-CRP)	methotrexate	LY3009104|Placebo|Methotrexate	Drug|Drug|Drug	arthritis|arthritis, rheumatoid	Arthritis, Rheumatoid	Parallel Assignment	Interventional	Treatment	Randomized	A Study in Participants With Rheumatoid Arthritis on Background Methotrexate Therapy	6		NA	0.024	ANCOVA					NA	All	301	Completed	Phase 2
NCT01185353	4430257	8116856	Mean Change From Baseline to Weeks 12 and 24 in Disease Activity Score (DAS) Based on the 28 Diarthrodial Joint Count and CRP Level (DAS28-CRP)	methotrexate	LY3009104|Placebo|Methotrexate	Drug|Drug|Drug	arthritis|arthritis, rheumatoid	Arthritis, Rheumatoid	Parallel Assignment	Interventional	Treatment	Randomized	A Study in Participants With Rheumatoid Arthritis on Background Methotrexate Therapy	6		NA	0.001	ANCOVA					NA	All	301	Completed	Phase 2
NCT01185353	4430265	8116858	Mean Change From Baseline to Weeks 12 and 24 in Physician's Global Assessment of Disease Activity, Patient's Global Assessment of Disease Activity and Patient's Assessment of Pain	methotrexate	LY3009104|Placebo|Methotrexate	Drug|Drug|Drug	arthritis|arthritis, rheumatoid	Arthritis, Rheumatoid	Parallel Assignment	Interventional	Treatment	Randomized	A Study in Participants With Rheumatoid Arthritis on Background Methotrexate Therapy	6		NA	0.001	ANCOVA					NA	All	301	Completed	Phase 2
NCT01185353	4430267	8116858	Mean Change From Baseline to Weeks 12 and 24 in Physician's Global Assessment of Disease Activity, Patient's Global Assessment of Disease Activity and Patient's Assessment of Pain	methotrexate	LY3009104|Placebo|Methotrexate	Drug|Drug|Drug	arthritis|arthritis, rheumatoid	Arthritis, Rheumatoid	Parallel Assignment	Interventional	Treatment	Randomized	A Study in Participants With Rheumatoid Arthritis on Background Methotrexate Therapy	6		NA	0.072	ANCOVA					NA	All	301	Completed	Phase 2
NCT01185353	4430261	8116858	Mean Change From Baseline to Weeks 12 and 24 in Physician's Global Assessment of Disease Activity, Patient's Global Assessment of Disease Activity and Patient's Assessment of Pain	methotrexate	LY3009104|Placebo|Methotrexate	Drug|Drug|Drug	arthritis|arthritis, rheumatoid	Arthritis, Rheumatoid	Parallel Assignment	Interventional	Treatment	Randomized	A Study in Participants With Rheumatoid Arthritis on Background Methotrexate Therapy	6		NA	0.001	ANCOVA					NA	All	301	Completed	Phase 2
NCT01185353	4430262	8116858	Mean Change From Baseline to Weeks 12 and 24 in Physician's Global Assessment of Disease Activity, Patient's Global Assessment of Disease Activity and Patient's Assessment of Pain	methotrexate	LY3009104|Placebo|Methotrexate	Drug|Drug|Drug	arthritis|arthritis, rheumatoid	Arthritis, Rheumatoid	Parallel Assignment	Interventional	Treatment	Randomized	A Study in Participants With Rheumatoid Arthritis on Background Methotrexate Therapy	6		NA	0.001	ANCOVA					NA	All	301	Completed	Phase 2
NCT01185353	4430270	8116858	Mean Change From Baseline to Weeks 12 and 24 in Physician's Global Assessment of Disease Activity, Patient's Global Assessment of Disease Activity and Patient's Assessment of Pain	methotrexate	LY3009104|Placebo|Methotrexate	Drug|Drug|Drug	arthritis|arthritis, rheumatoid	Arthritis, Rheumatoid	Parallel Assignment	Interventional	Treatment	Randomized	A Study in Participants With Rheumatoid Arthritis on Background Methotrexate Therapy	6		NA	0.001	ANCOVA					NA	All	301	Completed	Phase 2
NCT01185353	4430271	8116858	Mean Change From Baseline to Weeks 12 and 24 in Physician's Global Assessment of Disease Activity, Patient's Global Assessment of Disease Activity and Patient's Assessment of Pain	methotrexate	LY3009104|Placebo|Methotrexate	Drug|Drug|Drug	arthritis|arthritis, rheumatoid	Arthritis, Rheumatoid	Parallel Assignment	Interventional	Treatment	Randomized	A Study in Participants With Rheumatoid Arthritis on Background Methotrexate Therapy	6		NA	0.092	ANCOVA					NA	All	301	Completed	Phase 2
NCT01185353	4430266	8116858	Mean Change From Baseline to Weeks 12 and 24 in Physician's Global Assessment of Disease Activity, Patient's Global Assessment of Disease Activity and Patient's Assessment of Pain	methotrexate	LY3009104|Placebo|Methotrexate	Drug|Drug|Drug	arthritis|arthritis, rheumatoid	Arthritis, Rheumatoid	Parallel Assignment	Interventional	Treatment	Randomized	A Study in Participants With Rheumatoid Arthritis on Background Methotrexate Therapy	6		NA	0.001	ANCOVA					NA	All	301	Completed	Phase 2
NCT01185353	4430263	8116858	Mean Change From Baseline to Weeks 12 and 24 in Physician's Global Assessment of Disease Activity, Patient's Global Assessment of Disease Activity and Patient's Assessment of Pain	methotrexate	LY3009104|Placebo|Methotrexate	Drug|Drug|Drug	arthritis|arthritis, rheumatoid	Arthritis, Rheumatoid	Parallel Assignment	Interventional	Treatment	Randomized	A Study in Participants With Rheumatoid Arthritis on Background Methotrexate Therapy	6		NA	0.082	ANCOVA					NA	All	301	Completed	Phase 2
NCT01185353	4430269	8116858	Mean Change From Baseline to Weeks 12 and 24 in Physician's Global Assessment of Disease Activity, Patient's Global Assessment of Disease Activity and Patient's Assessment of Pain	methotrexate	LY3009104|Placebo|Methotrexate	Drug|Drug|Drug	arthritis|arthritis, rheumatoid	Arthritis, Rheumatoid	Parallel Assignment	Interventional	Treatment	Randomized	A Study in Participants With Rheumatoid Arthritis on Background Methotrexate Therapy	6		NA	0.001	ANCOVA					NA	All	301	Completed	Phase 2
NCT01185353	4430264	8116858	Mean Change From Baseline to Weeks 12 and 24 in Physician's Global Assessment of Disease Activity, Patient's Global Assessment of Disease Activity and Patient's Assessment of Pain	methotrexate	LY3009104|Placebo|Methotrexate	Drug|Drug|Drug	arthritis|arthritis, rheumatoid	Arthritis, Rheumatoid	Parallel Assignment	Interventional	Treatment	Randomized	A Study in Participants With Rheumatoid Arthritis on Background Methotrexate Therapy	6		NA	0.001	ANCOVA					NA	All	301	Completed	Phase 2
NCT01185353	4430272	8116858	Mean Change From Baseline to Weeks 12 and 24 in Physician's Global Assessment of Disease Activity, Patient's Global Assessment of Disease Activity and Patient's Assessment of Pain	methotrexate	LY3009104|Placebo|Methotrexate	Drug|Drug|Drug	arthritis|arthritis, rheumatoid	Arthritis, Rheumatoid	Parallel Assignment	Interventional	Treatment	Randomized	A Study in Participants With Rheumatoid Arthritis on Background Methotrexate Therapy	6		NA	0.217	ANCOVA					NA	All	301	Completed	Phase 2
NCT01185353	4430268	8116858	Mean Change From Baseline to Weeks 12 and 24 in Physician's Global Assessment of Disease Activity, Patient's Global Assessment of Disease Activity and Patient's Assessment of Pain	methotrexate	LY3009104|Placebo|Methotrexate	Drug|Drug|Drug	arthritis|arthritis, rheumatoid	Arthritis, Rheumatoid	Parallel Assignment	Interventional	Treatment	Randomized	A Study in Participants With Rheumatoid Arthritis on Background Methotrexate Therapy	6		NA	0.001	ANCOVA					NA	All	301	Completed	Phase 2
NCT01185353	4430273	8116860	Mean Change From Baseline to Weeks 12 and 24 in Erythrocyte Sedimentation Rate (ESR)	methotrexate	LY3009104|Placebo|Methotrexate	Drug|Drug|Drug	arthritis|arthritis, rheumatoid	Arthritis, Rheumatoid	Parallel Assignment	Interventional	Treatment	Randomized	A Study in Participants With Rheumatoid Arthritis on Background Methotrexate Therapy	6		NA	0.029	ANCOVA					NA	All	301	Completed	Phase 2
NCT01185353	4430276	8116860	Mean Change From Baseline to Weeks 12 and 24 in Erythrocyte Sedimentation Rate (ESR)	methotrexate	LY3009104|Placebo|Methotrexate	Drug|Drug|Drug	arthritis|arthritis, rheumatoid	Arthritis, Rheumatoid	Parallel Assignment	Interventional	Treatment	Randomized	A Study in Participants With Rheumatoid Arthritis on Background Methotrexate Therapy	6		NA	0.039	ANCOVA					NA	All	301	Completed	Phase 2
NCT01185353	4430274	8116860	Mean Change From Baseline to Weeks 12 and 24 in Erythrocyte Sedimentation Rate (ESR)	methotrexate	LY3009104|Placebo|Methotrexate	Drug|Drug|Drug	arthritis|arthritis, rheumatoid	Arthritis, Rheumatoid	Parallel Assignment	Interventional	Treatment	Randomized	A Study in Participants With Rheumatoid Arthritis on Background Methotrexate Therapy	6		NA	0.008	ANCOVA					NA	All	301	Completed	Phase 2
NCT01185353	4430275	8116860	Mean Change From Baseline to Weeks 12 and 24 in Erythrocyte Sedimentation Rate (ESR)	methotrexate	LY3009104|Placebo|Methotrexate	Drug|Drug|Drug	arthritis|arthritis, rheumatoid	Arthritis, Rheumatoid	Parallel Assignment	Interventional	Treatment	Randomized	A Study in Participants With Rheumatoid Arthritis on Background Methotrexate Therapy	6		NA	0.458	ANCOVA					NA	All	301	Completed	Phase 2
NCT01185353	4430277	8116862	Mean Change From Baseline to Weeks 12 and 24 in High-Sensitivity C-Reactive Protein (hsCRP)	methotrexate	LY3009104|Placebo|Methotrexate	Drug|Drug|Drug	arthritis|arthritis, rheumatoid	Arthritis, Rheumatoid	Parallel Assignment	Interventional	Treatment	Randomized	A Study in Participants With Rheumatoid Arthritis on Background Methotrexate Therapy	6		NA	0.368	ANCOVA					NA	All	301	Completed	Phase 2
NCT01185353	4430280	8116862	Mean Change From Baseline to Weeks 12 and 24 in High-Sensitivity C-Reactive Protein (hsCRP)	methotrexate	LY3009104|Placebo|Methotrexate	Drug|Drug|Drug	arthritis|arthritis, rheumatoid	Arthritis, Rheumatoid	Parallel Assignment	Interventional	Treatment	Randomized	A Study in Participants With Rheumatoid Arthritis on Background Methotrexate Therapy	6		NA	0.016	ANCOVA					NA	All	301	Completed	Phase 2
NCT01185353	4430279	8116862	Mean Change From Baseline to Weeks 12 and 24 in High-Sensitivity C-Reactive Protein (hsCRP)	methotrexate	LY3009104|Placebo|Methotrexate	Drug|Drug|Drug	arthritis|arthritis, rheumatoid	Arthritis, Rheumatoid	Parallel Assignment	Interventional	Treatment	Randomized	A Study in Participants With Rheumatoid Arthritis on Background Methotrexate Therapy	6		NA	0.108	ANCOVA					NA	All	301	Completed	Phase 2
NCT01185353	4430278	8116862	Mean Change From Baseline to Weeks 12 and 24 in High-Sensitivity C-Reactive Protein (hsCRP)	methotrexate	LY3009104|Placebo|Methotrexate	Drug|Drug|Drug	arthritis|arthritis, rheumatoid	Arthritis, Rheumatoid	Parallel Assignment	Interventional	Treatment	Randomized	A Study in Participants With Rheumatoid Arthritis on Background Methotrexate Therapy	6		NA	0.008	ANCOVA					NA	All	301	Completed	Phase 2
NCT01185353	4430281	8116864	Mean Change From Baseline to Weeks 12 and 24 in Health Assessment Questionnaire-Disability Index (HAQ-DI) Score	methotrexate	LY3009104|Placebo|Methotrexate	Drug|Drug|Drug	arthritis|arthritis, rheumatoid	Arthritis, Rheumatoid	Parallel Assignment	Interventional	Treatment	Randomized	A Study in Participants With Rheumatoid Arthritis on Background Methotrexate Therapy	6		NA	0.001	ANCOVA					NA	All	301	Completed	Phase 2
NCT01185353	4430283	8116864	Mean Change From Baseline to Weeks 12 and 24 in Health Assessment Questionnaire-Disability Index (HAQ-DI) Score	methotrexate	LY3009104|Placebo|Methotrexate	Drug|Drug|Drug	arthritis|arthritis, rheumatoid	Arthritis, Rheumatoid	Parallel Assignment	Interventional	Treatment	Randomized	A Study in Participants With Rheumatoid Arthritis on Background Methotrexate Therapy	6		NA	0.167	ANCOVA					NA	All	301	Completed	Phase 2
NCT01185353	4430282	8116864	Mean Change From Baseline to Weeks 12 and 24 in Health Assessment Questionnaire-Disability Index (HAQ-DI) Score	methotrexate	LY3009104|Placebo|Methotrexate	Drug|Drug|Drug	arthritis|arthritis, rheumatoid	Arthritis, Rheumatoid	Parallel Assignment	Interventional	Treatment	Randomized	A Study in Participants With Rheumatoid Arthritis on Background Methotrexate Therapy	6		NA	0.001	ANCOVA					NA	All	301	Completed	Phase 2
NCT01185353	4430284	8116864	Mean Change From Baseline to Weeks 12 and 24 in Health Assessment Questionnaire-Disability Index (HAQ-DI) Score	methotrexate	LY3009104|Placebo|Methotrexate	Drug|Drug|Drug	arthritis|arthritis, rheumatoid	Arthritis, Rheumatoid	Parallel Assignment	Interventional	Treatment	Randomized	A Study in Participants With Rheumatoid Arthritis on Background Methotrexate Therapy	6		NA	0.003	ANCOVA					NA	All	301	Completed	Phase 2
NCT01185353	4430287	8116866	Mean Change From Baseline to Weeks 12 and 24 in Tender and Swollen Joint Counts (TJC and SJC)	methotrexate	LY3009104|Placebo|Methotrexate	Drug|Drug|Drug	arthritis|arthritis, rheumatoid	Arthritis, Rheumatoid	Parallel Assignment	Interventional	Treatment	Randomized	A Study in Participants With Rheumatoid Arthritis on Background Methotrexate Therapy	6		NA	0.201	ANCOVA					NA	All	301	Completed	Phase 2
NCT01185353	4430286	8116866	Mean Change From Baseline to Weeks 12 and 24 in Tender and Swollen Joint Counts (TJC and SJC)	methotrexate	LY3009104|Placebo|Methotrexate	Drug|Drug|Drug	arthritis|arthritis, rheumatoid	Arthritis, Rheumatoid	Parallel Assignment	Interventional	Treatment	Randomized	A Study in Participants With Rheumatoid Arthritis on Background Methotrexate Therapy	6		NA	0.001	ANCOVA					NA	All	301	Completed	Phase 2
NCT01185353	4430291	8116866	Mean Change From Baseline to Weeks 12 and 24 in Tender and Swollen Joint Counts (TJC and SJC)	methotrexate	LY3009104|Placebo|Methotrexate	Drug|Drug|Drug	arthritis|arthritis, rheumatoid	Arthritis, Rheumatoid	Parallel Assignment	Interventional	Treatment	Randomized	A Study in Participants With Rheumatoid Arthritis on Background Methotrexate Therapy	6		NA	0.064	ANCOVA					NA	All	301	Completed	Phase 2
NCT01185353	4430289	8116866	Mean Change From Baseline to Weeks 12 and 24 in Tender and Swollen Joint Counts (TJC and SJC)	methotrexate	LY3009104|Placebo|Methotrexate	Drug|Drug|Drug	arthritis|arthritis, rheumatoid	Arthritis, Rheumatoid	Parallel Assignment	Interventional	Treatment	Randomized	A Study in Participants With Rheumatoid Arthritis on Background Methotrexate Therapy	6		NA	0.001	ANCOVA					NA	All	301	Completed	Phase 2
NCT01185353	4430292	8116866	Mean Change From Baseline to Weeks 12 and 24 in Tender and Swollen Joint Counts (TJC and SJC)	methotrexate	LY3009104|Placebo|Methotrexate	Drug|Drug|Drug	arthritis|arthritis, rheumatoid	Arthritis, Rheumatoid	Parallel Assignment	Interventional	Treatment	Randomized	A Study in Participants With Rheumatoid Arthritis on Background Methotrexate Therapy	6		NA	0.48	ANCOVA					NA	All	301	Completed	Phase 2
NCT01185353	4430285	8116866	Mean Change From Baseline to Weeks 12 and 24 in Tender and Swollen Joint Counts (TJC and SJC)	methotrexate	LY3009104|Placebo|Methotrexate	Drug|Drug|Drug	arthritis|arthritis, rheumatoid	Arthritis, Rheumatoid	Parallel Assignment	Interventional	Treatment	Randomized	A Study in Participants With Rheumatoid Arthritis on Background Methotrexate Therapy	6		NA	0.002	ANCOVA					NA	All	301	Completed	Phase 2
NCT01185353	4430288	8116866	Mean Change From Baseline to Weeks 12 and 24 in Tender and Swollen Joint Counts (TJC and SJC)	methotrexate	LY3009104|Placebo|Methotrexate	Drug|Drug|Drug	arthritis|arthritis, rheumatoid	Arthritis, Rheumatoid	Parallel Assignment	Interventional	Treatment	Randomized	A Study in Participants With Rheumatoid Arthritis on Background Methotrexate Therapy	6		NA	0.116	ANCOVA					NA	All	301	Completed	Phase 2
NCT01185353	4430290	8116866	Mean Change From Baseline to Weeks 12 and 24 in Tender and Swollen Joint Counts (TJC and SJC)	methotrexate	LY3009104|Placebo|Methotrexate	Drug|Drug|Drug	arthritis|arthritis, rheumatoid	Arthritis, Rheumatoid	Parallel Assignment	Interventional	Treatment	Randomized	A Study in Participants With Rheumatoid Arthritis on Background Methotrexate Therapy	6		NA	0.001	ANCOVA					NA	All	301	Completed	Phase 2
NCT01185353	4430293	8116870	Percentage of Participants Who Achieved an ACR70 Responder Index Response Baseline Through Week 24	methotrexate	LY3009104|Placebo|Methotrexate	Drug|Drug|Drug	arthritis|arthritis, rheumatoid	Arthritis, Rheumatoid	Parallel Assignment	Interventional	Treatment	Randomized	A Study in Participants With Rheumatoid Arthritis on Background Methotrexate Therapy	6		NA	0.001	Fisher Exact					NA	All	301	Completed	Phase 2
NCT01185353	4430295	8116870	Percentage of Participants Who Achieved an ACR70 Responder Index Response Baseline Through Week 24	methotrexate	LY3009104|Placebo|Methotrexate	Drug|Drug|Drug	arthritis|arthritis, rheumatoid	Arthritis, Rheumatoid	Parallel Assignment	Interventional	Treatment	Randomized	A Study in Participants With Rheumatoid Arthritis on Background Methotrexate Therapy	6		NA	0.109	Fisher Exact					NA	All	301	Completed	Phase 2
NCT01185353	4430296	8116870	Percentage of Participants Who Achieved an ACR70 Responder Index Response Baseline Through Week 24	methotrexate	LY3009104|Placebo|Methotrexate	Drug|Drug|Drug	arthritis|arthritis, rheumatoid	Arthritis, Rheumatoid	Parallel Assignment	Interventional	Treatment	Randomized	A Study in Participants With Rheumatoid Arthritis on Background Methotrexate Therapy	6		NA	0.017	Fisher Exact					NA	All	301	Completed	Phase 2
NCT01185353	4430294	8116870	Percentage of Participants Who Achieved an ACR70 Responder Index Response Baseline Through Week 24	methotrexate	LY3009104|Placebo|Methotrexate	Drug|Drug|Drug	arthritis|arthritis, rheumatoid	Arthritis, Rheumatoid	Parallel Assignment	Interventional	Treatment	Randomized	A Study in Participants With Rheumatoid Arthritis on Background Methotrexate Therapy	6		NA	0.001	Fisher Exact					NA	All	301	Completed	Phase 2
NCT01185353	4430299	8116872	Percentage of Participants Who Achieved an ACR 50 Responder Index Response Baseline Through Week 24	methotrexate	LY3009104|Placebo|Methotrexate	Drug|Drug|Drug	arthritis|arthritis, rheumatoid	Arthritis, Rheumatoid	Parallel Assignment	Interventional	Treatment	Randomized	A Study in Participants With Rheumatoid Arthritis on Background Methotrexate Therapy	6		NA	0.162	Fisher Exact					NA	All	301	Completed	Phase 2
NCT01185353	4430298	8116872	Percentage of Participants Who Achieved an ACR 50 Responder Index Response Baseline Through Week 24	methotrexate	LY3009104|Placebo|Methotrexate	Drug|Drug|Drug	arthritis|arthritis, rheumatoid	Arthritis, Rheumatoid	Parallel Assignment	Interventional	Treatment	Randomized	A Study in Participants With Rheumatoid Arthritis on Background Methotrexate Therapy	6		NA	0.001	Fisher Exact					NA	All	301	Completed	Phase 2
NCT01185353	4430297	8116872	Percentage of Participants Who Achieved an ACR 50 Responder Index Response Baseline Through Week 24	methotrexate	LY3009104|Placebo|Methotrexate	Drug|Drug|Drug	arthritis|arthritis, rheumatoid	Arthritis, Rheumatoid	Parallel Assignment	Interventional	Treatment	Randomized	A Study in Participants With Rheumatoid Arthritis on Background Methotrexate Therapy	6		NA	0.001	Fisher Exact					NA	All	301	Completed	Phase 2
NCT01185353	4430300	8116872	Percentage of Participants Who Achieved an ACR 50 Responder Index Response Baseline Through Week 24	methotrexate	LY3009104|Placebo|Methotrexate	Drug|Drug|Drug	arthritis|arthritis, rheumatoid	Arthritis, Rheumatoid	Parallel Assignment	Interventional	Treatment	Randomized	A Study in Participants With Rheumatoid Arthritis on Background Methotrexate Therapy	6		NA	0.003	Fisher Exact					NA	All	301	Completed	Phase 2
NCT01185353	4430303	8116874	Percentage of Participants Who Achieved an ACR20 Responder Index Response Baseline Through Week 24	methotrexate	LY3009104|Placebo|Methotrexate	Drug|Drug|Drug	arthritis|arthritis, rheumatoid	Arthritis, Rheumatoid	Parallel Assignment	Interventional	Treatment	Randomized	A Study in Participants With Rheumatoid Arthritis on Background Methotrexate Therapy	6		NA	0.088	Fisher Exact					NA	All	301	Completed	Phase 2
NCT01185353	4430301	8116874	Percentage of Participants Who Achieved an ACR20 Responder Index Response Baseline Through Week 24	methotrexate	LY3009104|Placebo|Methotrexate	Drug|Drug|Drug	arthritis|arthritis, rheumatoid	Arthritis, Rheumatoid	Parallel Assignment	Interventional	Treatment	Randomized	A Study in Participants With Rheumatoid Arthritis on Background Methotrexate Therapy	6		NA	0.001	Fisher Exact					NA	All	301	Completed	Phase 2
NCT01185353	4430304	8116874	Percentage of Participants Who Achieved an ACR20 Responder Index Response Baseline Through Week 24	methotrexate	LY3009104|Placebo|Methotrexate	Drug|Drug|Drug	arthritis|arthritis, rheumatoid	Arthritis, Rheumatoid	Parallel Assignment	Interventional	Treatment	Randomized	A Study in Participants With Rheumatoid Arthritis on Background Methotrexate Therapy	6		NA	0.045	Fisher Exact					NA	All	301	Completed	Phase 2
NCT01185353	4430302	8116874	Percentage of Participants Who Achieved an ACR20 Responder Index Response Baseline Through Week 24	methotrexate	LY3009104|Placebo|Methotrexate	Drug|Drug|Drug	arthritis|arthritis, rheumatoid	Arthritis, Rheumatoid	Parallel Assignment	Interventional	Treatment	Randomized	A Study in Participants With Rheumatoid Arthritis on Background Methotrexate Therapy	6		NA	0.001	Fisher Exact					NA	All	301	Completed	Phase 2
NCT01185353	4430305	8116876	Percentage of Participants in the 4 mg and 8 mg Dose Groups Who Achieved an American College of Rheumatology 20 (ACR20) Responder Index Response Baseline Through Week 12	methotrexate	LY3009104|Placebo|Methotrexate	Drug|Drug|Drug	arthritis|arthritis, rheumatoid	Arthritis, Rheumatoid	Parallel Assignment	Interventional	Treatment	Randomized	A Study in Participants With Rheumatoid Arthritis on Background Methotrexate Therapy	6		NA	0.001	Regression, Logistic					NA	All	301	Completed	Phase 2
NCT01185561	4430196	8116806	State-Trait Anger Expression Inventory (STAXI) Anger Expression Sub-test Score	NA	Psychoeducational intervention	Behavioral	depression	Anger|Anxiety|Depression	Parallel Assignment	Interventional	Treatment	Randomized	A Pychoeducational Intervention for Women With Diabetes	2	Mean Difference (Final Values)	0.73	0.85	t-test, 2 sided	-6.77	8.24	95	Standard Error of the Mean	3.75	Female	74	Completed	N/A
NCT01185561	4430197	8116807	State-Trait Anxiety Inventory (STAI Form Y-1) Trait Anxiety Sub-test Score	NA	Psychoeducational intervention	Behavioral	depression	Anger|Anxiety|Depression	Parallel Assignment	Interventional	Treatment	Randomized	A Pychoeducational Intervention for Women With Diabetes	2	Mean Difference (Final Values)	8.48	0.005	t-test, 2 sided	2.64	14.31	95	Standard Error of the Mean	2.91	Female	74	Completed	N/A
NCT01185561	4430198	8116808	State-Trait Anxiety Inventory (STAI Form Y-1) State Anxiety Sub-test Score	NA	Psychoeducational intervention	Behavioral	depression	Anger|Anxiety|Depression	Parallel Assignment	Interventional	Treatment	Randomized	A Pychoeducational Intervention for Women With Diabetes	2	Mean Difference (Final Values)	7.82	0.02	t-test, 2 sided	1.29	14.37	95	Standard Error of the Mean	3.27	Female	74	Completed	N/A
NCT01185561	4430199	8116809	Center for Epidemiologic Studies Depression (CES-D) Score	NA	Psychoeducational intervention	Behavioral	depression	Anger|Anxiety|Depression	Parallel Assignment	Interventional	Treatment	Randomized	A Pychoeducational Intervention for Women With Diabetes	2	Mean Difference (Final Values)	8.89	0.001	t-test, 2 sided	4.03	13.76	95	Standard Error of the Mean	2.43	Female	74	Completed	N/A
NCT01185600	4430188	8116798	Each Participant's Number of Non-serious Adverse Events	NA	Washed RBC|Unwashed RBC	Biological|Biological	NA	Coronary Artery Bypass	Parallel Assignment	Interventional	Treatment	Randomized	Microparticles in Stored RBC as Potential Mediators of Transfusion Complications	2	Negative Binomial	1.64	0.0176	t-test, 2 sided	1.06	2.55	95		NA	All	177	Completed	N/A
NCT01185600	4430189	8116799	Difference in Levels of Circulating CD235a+ Red Cell Microparticles 1 Hour Post-surgery	NA	Washed RBC|Unwashed RBC	Biological|Biological	NA	Coronary Artery Bypass	Parallel Assignment	Interventional	Treatment	Randomized	Microparticles in Stored RBC as Potential Mediators of Transfusion Complications	2		NA	0.7205	t-test, 1 sided					NA	All	177	Completed	N/A
NCT01185600	4430190	8116800	Difference in Levels of Circulating CD62E+ Endothelial Microparticles 1 Hour Post-surgery	NA	Washed RBC|Unwashed RBC	Biological|Biological	NA	Coronary Artery Bypass	Parallel Assignment	Interventional	Treatment	Randomized	Microparticles in Stored RBC as Potential Mediators of Transfusion Complications	2		NA	0.1739	t-test, 2 sided					NA	All	177	Completed	N/A
NCT01185600	4430191	8116801	Difference in Levels of Circulating Annexin V+ Microparticles 1 Hour Post- Surgery	NA	Washed RBC|Unwashed RBC	Biological|Biological	NA	Coronary Artery Bypass	Parallel Assignment	Interventional	Treatment	Randomized	Microparticles in Stored RBC as Potential Mediators of Transfusion Complications	2		NA	0.0964	t-test, 2 sided					NA	All	177	Completed	N/A
NCT01185600	4430192	8116802	Difference in Levels of Circulating CD41+ Platelet-derived Microparticles 1 Hour Post-surgery	NA	Washed RBC|Unwashed RBC	Biological|Biological	NA	Coronary Artery Bypass	Parallel Assignment	Interventional	Treatment	Randomized	Microparticles in Stored RBC as Potential Mediators of Transfusion Complications	2		NA	0.1007	t-test, 2 sided					NA	All	177	Completed	N/A
NCT01185600	4430193	8116803	Occurrence of at Least One Serious Adverse Event (SAE)	NA	Washed RBC|Unwashed RBC	Biological|Biological	NA	Coronary Artery Bypass	Parallel Assignment	Interventional	Treatment	Randomized	Microparticles in Stored RBC as Potential Mediators of Transfusion Complications	2		NA	0.372	Fisher Exact					NA	All	177	Completed	N/A
NCT01185600	4430194	8116804	One-year Mortality	NA	Washed RBC|Unwashed RBC	Biological|Biological	NA	Coronary Artery Bypass	Parallel Assignment	Interventional	Treatment	Randomized	Microparticles in Stored RBC as Potential Mediators of Transfusion Complications	2		NA	0.0391	Fisher Exact					NA	All	177	Completed	N/A
NCT01185600	4430195	8116805	In Hospital Mortality	NA	Washed RBC|Unwashed RBC	Biological|Biological	NA	Coronary Artery Bypass	Parallel Assignment	Interventional	Treatment	Randomized	Microparticles in Stored RBC as Potential Mediators of Transfusion Complications	2		NA	0.142	Fisher Exact					NA	All	177	Completed	N/A
NCT01185782	4430179	8116769	Ovulation Rate, Where Ovulation is Defined as a Serum P4 Level Greater Than or Equal to 10 ng/mL or Clinical Pregnancy	follicle stimulating hormone|hormones|gonadotropins, pituitary	Gonalef® (Follitropin alfa)|Purified pituitary gonadotropin (Fertinorm-P®)	Drug|Drug	pituitary diseases|infertility	Infertility|Ovulation Induction	Parallel Assignment	Interventional	Treatment	Randomized	SJ-0021 (Gonalef®) Versus Purified Pituitary Gonadotropin (Fertinorm-P®) for Ovulation Induction in Japanese Infertile Women	2		NA	0.416	Chi-squared					NA	Female	300	Completed	Phase 3
NCT01185782	4430180	8116770	Clinical Pregnancy Rate	follicle stimulating hormone|hormones|gonadotropins, pituitary	Gonalef® (Follitropin alfa)|Purified pituitary gonadotropin (Fertinorm-P®)	Drug|Drug	pituitary diseases|infertility	Infertility|Ovulation Induction	Parallel Assignment	Interventional	Treatment	Randomized	SJ-0021 (Gonalef®) Versus Purified Pituitary Gonadotropin (Fertinorm-P®) for Ovulation Induction in Japanese Infertile Women	2		NA	0.555	Chi-squared					NA	Female	300	Completed	Phase 3
NCT01185782	4430181	8116771	Biochemical Pregnancy Rate	follicle stimulating hormone|hormones|gonadotropins, pituitary	Gonalef® (Follitropin alfa)|Purified pituitary gonadotropin (Fertinorm-P®)	Drug|Drug	pituitary diseases|infertility	Infertility|Ovulation Induction	Parallel Assignment	Interventional	Treatment	Randomized	SJ-0021 (Gonalef®) Versus Purified Pituitary Gonadotropin (Fertinorm-P®) for Ovulation Induction in Japanese Infertile Women	2		NA	0.56	Chi-squared					NA	Female	300	Completed	Phase 3
NCT01185782	4430182	8116772	Single Follicle Maturation Rate	follicle stimulating hormone|hormones|gonadotropins, pituitary	Gonalef® (Follitropin alfa)|Purified pituitary gonadotropin (Fertinorm-P®)	Drug|Drug	pituitary diseases|infertility	Infertility|Ovulation Induction	Parallel Assignment	Interventional	Treatment	Randomized	SJ-0021 (Gonalef®) Versus Purified Pituitary Gonadotropin (Fertinorm-P®) for Ovulation Induction in Japanese Infertile Women	2		NA	0.102	Chi-squared					NA	Female	300	Completed	Phase 3
NCT01185782	4430183	8116773	Human Chorionic Gonadotropin (hCG) Cancellation Rate	follicle stimulating hormone|hormones|gonadotropins, pituitary	Gonalef® (Follitropin alfa)|Purified pituitary gonadotropin (Fertinorm-P®)	Drug|Drug	pituitary diseases|infertility	Infertility|Ovulation Induction	Parallel Assignment	Interventional	Treatment	Randomized	SJ-0021 (Gonalef®) Versus Purified Pituitary Gonadotropin (Fertinorm-P®) for Ovulation Induction in Japanese Infertile Women	2		NA	0.852	Chi-squared					NA	Female	300	Completed	Phase 3
NCT01185782	4430184	8116774	Total Dose of the Investigational Medicinal Product (IMP) Administered to Participants With Dominant Follicle Achieving 18 mm in Mean Diameter	follicle stimulating hormone|hormones|gonadotropins, pituitary	Gonalef® (Follitropin alfa)|Purified pituitary gonadotropin (Fertinorm-P®)	Drug|Drug	pituitary diseases|infertility	Infertility|Ovulation Induction	Parallel Assignment	Interventional	Treatment	Randomized	SJ-0021 (Gonalef®) Versus Purified Pituitary Gonadotropin (Fertinorm-P®) for Ovulation Induction in Japanese Infertile Women	2		NA	0.069	t-test, 2 sided					NA	Female	300	Completed	Phase 3
NCT01185782	4430185	8116775	Time for Dominant Follicle to Achieve 18 mm in Mean Diameter	follicle stimulating hormone|hormones|gonadotropins, pituitary	Gonalef® (Follitropin alfa)|Purified pituitary gonadotropin (Fertinorm-P®)	Drug|Drug	pituitary diseases|infertility	Infertility|Ovulation Induction	Parallel Assignment	Interventional	Treatment	Randomized	SJ-0021 (Gonalef®) Versus Purified Pituitary Gonadotropin (Fertinorm-P®) for Ovulation Induction in Japanese Infertile Women	2		NA	0.087	t-test, 2 sided					NA	Female	300	Completed	Phase 3
NCT01185782	4430186	8116776	Number of Participants With the Dominant Follicle Achieving 18 mm in Mean Diameter	follicle stimulating hormone|hormones|gonadotropins, pituitary	Gonalef® (Follitropin alfa)|Purified pituitary gonadotropin (Fertinorm-P®)	Drug|Drug	pituitary diseases|infertility	Infertility|Ovulation Induction	Parallel Assignment	Interventional	Treatment	Randomized	SJ-0021 (Gonalef®) Versus Purified Pituitary Gonadotropin (Fertinorm-P®) for Ovulation Induction in Japanese Infertile Women	2		NA	0.214	Chi-squared					NA	Female	300	Completed	Phase 3
NCT01185782	4430187	8116777	Percentage of Participants With Ovulation	follicle stimulating hormone|hormones|gonadotropins, pituitary	Gonalef® (Follitropin alfa)|Purified pituitary gonadotropin (Fertinorm-P®)	Drug|Drug	pituitary diseases|infertility	Infertility|Ovulation Induction	Parallel Assignment	Interventional	Treatment	Randomized	SJ-0021 (Gonalef®) Versus Purified Pituitary Gonadotropin (Fertinorm-P®) for Ovulation Induction in Japanese Infertile Women	2	Delta	-3.51	NA		-13.05	6.04	95		NA	Female	300	Completed	Phase 3
NCT01185964	4430177	8116752	Overall Survival (OS)	doxorubicin|olaratumab	Olaratumab|doxorubicin	Biological|Drug	sarcoma	Sarcoma, Soft Tissue	Parallel Assignment	Interventional	Treatment	Randomized	A Study of Olaratumab in Soft Tissue Sarcoma	3	Hazard Ratio (HR)	0.463	0.0003	Log Rank	0.301	0.71	95		NA	All	148	Completed	Phase 1/Phase 2
NCT01185964	4430178	8116755	Progression-free Survival (PFS)	doxorubicin|olaratumab	Olaratumab|doxorubicin	Biological|Drug	sarcoma	Sarcoma, Soft Tissue	Parallel Assignment	Interventional	Treatment	Randomized	A Study of Olaratumab in Soft Tissue Sarcoma	3	Hazard Ratio (HR)	0.672	0.0615	Log Rank	0.442	1.021	95		NA	All	148	Completed	Phase 1/Phase 2
NCT01186419	4430176	8116731	Change From Baseline in Liver Iron Concentration (LIC) at 96 Weeks	NA	SPD602 (FBS0701, SSP-004184)	Drug	thalassemia|beta-thalassemia|iron overload	Beta-thalassemia|Transfusional Iron Overload	Parallel Assignment	Interventional	Treatment	Randomized	Safety and Pharmacodynamic Study of an Oral Iron Chelator Given for 6 Months to Patients With Iron Overload	2		NA	0.0765	t-test, 2 sided					NA	All	51	Completed	Phase 2
NCT01186744	4430173	8116711	Percentage of Participants Maintaining a Physician's Global Assessment (PGA) Response During the Double-Blind Treatment Withdrawal (Period B)	tofacitinib	CP-690,550|CP-690,550|CP-690,550|CP-690,550	Drug|Drug|Drug|Drug	psoriasis	Psoriasis	Parallel Assignment	Interventional	Treatment	Randomized	A Study To Evaluate The Effects And Safety Of Treatment, Treatment Withdrawal, Followed By Re-Treatment With CP-690,550 In Subjects With Moderate To Severe Chronic Plaque Psoriasis	4		NA	0.0027	Log Rank					NA	All	666	Completed	Phase 3
NCT01186744	4430172	8116711	Percentage of Participants Maintaining a Physician's Global Assessment (PGA) Response During the Double-Blind Treatment Withdrawal (Period B)	tofacitinib	CP-690,550|CP-690,550|CP-690,550|CP-690,550	Drug|Drug|Drug|Drug	psoriasis	Psoriasis	Parallel Assignment	Interventional	Treatment	Randomized	A Study To Evaluate The Effects And Safety Of Treatment, Treatment Withdrawal, Followed By Re-Treatment With CP-690,550 In Subjects With Moderate To Severe Chronic Plaque Psoriasis	4		NA	0.0001	Log Rank					NA	All	666	Completed	Phase 3
NCT01186744	4430174	8116712	Percentage of Participants Maintaining a Psoriasis Area and Severity Index 75 (PASI75) Response During the Double-Blind Treatment Withdrawal Period (Period B)	tofacitinib	CP-690,550|CP-690,550|CP-690,550|CP-690,550	Drug|Drug|Drug|Drug	psoriasis	Psoriasis	Parallel Assignment	Interventional	Treatment	Randomized	A Study To Evaluate The Effects And Safety Of Treatment, Treatment Withdrawal, Followed By Re-Treatment With CP-690,550 In Subjects With Moderate To Severe Chronic Plaque Psoriasis	4		NA	0.0001	Log Rank					NA	All	666	Completed	Phase 3
NCT01186744	4430175	8116712	Percentage of Participants Maintaining a Psoriasis Area and Severity Index 75 (PASI75) Response During the Double-Blind Treatment Withdrawal Period (Period B)	tofacitinib	CP-690,550|CP-690,550|CP-690,550|CP-690,550	Drug|Drug|Drug|Drug	psoriasis	Psoriasis	Parallel Assignment	Interventional	Treatment	Randomized	A Study To Evaluate The Effects And Safety Of Treatment, Treatment Withdrawal, Followed By Re-Treatment With CP-690,550 In Subjects With Moderate To Severe Chronic Plaque Psoriasis	4		NA	0.0008	Log Rank					NA	All	666	Completed	Phase 3
NCT01186770	4430164	8116585	Change in Weekly Number of RFBMs From Baseline Over the Entire First 4 Weeks (28 Days) of Dosing	methylnaltrexone	Methylnaltrexone|Placebo	Drug|Drug	constipation	Opioid-Induced Constipation	Parallel Assignment	Interventional	Treatment	Randomized	A Study of Oral Methylnaltrexone (MNTX) for the Treatment of Opioid-Induced Constipation (OIC) in Participants With Chronic, Non-Malignant Pain	4	LS mean difference	0.51	0.0274	ANCOVA	0.06	0.97	95		NA	All	804	Completed	Phase 3
NCT01186770	4430163	8116585	Change in Weekly Number of RFBMs From Baseline Over the Entire First 4 Weeks (28 Days) of Dosing	methylnaltrexone	Methylnaltrexone|Placebo	Drug|Drug	constipation	Opioid-Induced Constipation	Parallel Assignment	Interventional	Treatment	Randomized	A Study of Oral Methylnaltrexone (MNTX) for the Treatment of Opioid-Induced Constipation (OIC) in Participants With Chronic, Non-Malignant Pain	4	LS mean difference	0.53	0.0237	ANCOVA	0.07	0.98	95		NA	All	804	Completed	Phase 3
NCT01186770	4430165	8116585	Change in Weekly Number of RFBMs From Baseline Over the Entire First 4 Weeks (28 Days) of Dosing	methylnaltrexone	Methylnaltrexone|Placebo	Drug|Drug	constipation	Opioid-Induced Constipation	Parallel Assignment	Interventional	Treatment	Randomized	A Study of Oral Methylnaltrexone (MNTX) for the Treatment of Opioid-Induced Constipation (OIC) in Participants With Chronic, Non-Malignant Pain	4	LS mean difference	0.09	0.692	ANCOVA	-0.36	0.55	95		NA	All	804	Completed	Phase 3
NCT01186770	4430166	8116586	Percentage of Participants Who Responded (Responder) to Study Drug During Weeks 1 to 4	methylnaltrexone	Methylnaltrexone|Placebo	Drug|Drug	constipation	Opioid-Induced Constipation	Parallel Assignment	Interventional	Treatment	Randomized	A Study of Oral Methylnaltrexone (MNTX) for the Treatment of Opioid-Induced Constipation (OIC) in Participants With Chronic, Non-Malignant Pain	4	Odds Ratio (OR)	1.79	0.0043	Regression, Logistic	1.2	2.66	95		NA	All	804	Completed	Phase 3
NCT01186770	4430168	8116586	Percentage of Participants Who Responded (Responder) to Study Drug During Weeks 1 to 4	methylnaltrexone	Methylnaltrexone|Placebo	Drug|Drug	constipation	Opioid-Induced Constipation	Parallel Assignment	Interventional	Treatment	Randomized	A Study of Oral Methylnaltrexone (MNTX) for the Treatment of Opioid-Induced Constipation (OIC) in Participants With Chronic, Non-Malignant Pain	4	Odds Ratio (OR)	1.23	0.3076	Regression, Logistic	0.82	1.84	95		NA	All	804	Completed	Phase 3
NCT01186770	4430167	8116586	Percentage of Participants Who Responded (Responder) to Study Drug During Weeks 1 to 4	methylnaltrexone	Methylnaltrexone|Placebo	Drug|Drug	constipation	Opioid-Induced Constipation	Parallel Assignment	Interventional	Treatment	Randomized	A Study of Oral Methylnaltrexone (MNTX) for the Treatment of Opioid-Induced Constipation (OIC) in Participants With Chronic, Non-Malignant Pain	4	Odds Ratio (OR)	1.54	0.0339	Regression, Logistic	1.03	2.29	95		NA	All	804	Completed	Phase 3
NCT01186770	4430169	8116587	Average Percentage of Dosing Days That Resulted in Rescue-Free Bowel Movements (RFBMs) Within 4 Hours of Dosing During Weeks 1 to 4	methylnaltrexone	Methylnaltrexone|Placebo	Drug|Drug	constipation	Opioid-Induced Constipation	Parallel Assignment	Interventional	Treatment	Randomized	A Study of Oral Methylnaltrexone (MNTX) for the Treatment of Opioid-Induced Constipation (OIC) in Participants With Chronic, Non-Malignant Pain	4	LS mean difference	9.13	0.0001	ANCOVA	5.09	13.18	95		NA	All	804	Completed	Phase 3
NCT01186770	4430171	8116587	Average Percentage of Dosing Days That Resulted in Rescue-Free Bowel Movements (RFBMs) Within 4 Hours of Dosing During Weeks 1 to 4	methylnaltrexone	Methylnaltrexone|Placebo	Drug|Drug	constipation	Opioid-Induced Constipation	Parallel Assignment	Interventional	Treatment	Randomized	A Study of Oral Methylnaltrexone (MNTX) for the Treatment of Opioid-Induced Constipation (OIC) in Participants With Chronic, Non-Malignant Pain	4	Least square (LS) mean difference	2.83	0.1692	ANCOVA	-1.21	6.86	95		NA	All	804	Completed	Phase 3
NCT01186770	4430170	8116587	Average Percentage of Dosing Days That Resulted in Rescue-Free Bowel Movements (RFBMs) Within 4 Hours of Dosing During Weeks 1 to 4	methylnaltrexone	Methylnaltrexone|Placebo	Drug|Drug	constipation	Opioid-Induced Constipation	Parallel Assignment	Interventional	Treatment	Randomized	A Study of Oral Methylnaltrexone (MNTX) for the Treatment of Opioid-Induced Constipation (OIC) in Participants With Chronic, Non-Malignant Pain	4	LS mean difference	6.51	0.0016	ANCOVA	2.47	10.55	95		NA	All	804	Completed	Phase 3
NCT01187095	4430155	8116563	The Effect of Expressive Writing Intervention on Fertility Related Stress	NA	Expressive writing|Active ctrl	Behavioral|Behavioral	infertility	Infertility	Parallel Assignment	Interventional	Supportive Care	Randomized	Involuntary Childlessness and Stress Management	2		NA	0.05	Mixed Models Analysis					NA	All	298	Completed	N/A
NCT01187095	4430154	8116563	The Effect of Expressive Writing Intervention on Fertility Related Stress	NA	Expressive writing|Active ctrl	Behavioral|Behavioral	infertility	Infertility	Parallel Assignment	Interventional	Supportive Care	Randomized	Involuntary Childlessness and Stress Management	2		NA	0.05	Regression, Logistic					NA	All	298	Completed	N/A
NCT01187329	4430150	8116558	Intraoperative Right Ventricular (RV) Systolic Longitudinal Strain Rate	NA	hyperinsulinemic normoglycemic clamp (HNC)|control group	Other|Other	hyperglycemia|aortic valve stenosis	Aortic Stenosis|Aortic Valve Replacement|Cardiac Surgery|Hyperglycemia	Parallel Assignment	Interventional	Treatment	Randomized	The Effect of the Hyperinsulinemic Normoglycemic Clamp on Myocardial Function and Utilization of Glucose	2	Mean Difference (Final Values)	-0.1	0.45	t-test, 2 sided	-0.2	0.1	95		NA	All	100	Completed	N/A
NCT01187329	4430151	8116559	Intraoperative Right Ventricular (RV) Systolic Longitudinal Strain	NA	hyperinsulinemic normoglycemic clamp (HNC)|control group	Other|Other	hyperglycemia|aortic valve stenosis	Aortic Stenosis|Aortic Valve Replacement|Cardiac Surgery|Hyperglycemia	Parallel Assignment	Interventional	Treatment	Randomized	The Effect of the Hyperinsulinemic Normoglycemic Clamp on Myocardial Function and Utilization of Glucose	2	Median Difference (Final Values)	-0.6	0.57	t-test, 2 sided	-2.6	1.5	95		NA	All	100	Completed	N/A
NCT01187329	4430152	8116560	Intraoperative Left Ventricular (LV) Global Longitudinal Strain Rate	NA	hyperinsulinemic normoglycemic clamp (HNC)|control group	Other|Other	hyperglycemia|aortic valve stenosis	Aortic Stenosis|Aortic Valve Replacement|Cardiac Surgery|Hyperglycemia	Parallel Assignment	Interventional	Treatment	Randomized	The Effect of the Hyperinsulinemic Normoglycemic Clamp on Myocardial Function and Utilization of Glucose	2	Mean Difference (Final Values)	-0.2	0.007	t-test, 2 sided	-0.3	-0.01	97.5		NA	All	100	Completed	N/A
NCT01187329	4430153	8116561	Myocardial Function: Left Ventricular Global Longitudinal Strain (%)	NA	hyperinsulinemic normoglycemic clamp (HNC)|control group	Other|Other	hyperglycemia|aortic valve stenosis	Aortic Stenosis|Aortic Valve Replacement|Cardiac Surgery|Hyperglycemia	Parallel Assignment	Interventional	Treatment	Randomized	The Effect of the Hyperinsulinemic Normoglycemic Clamp on Myocardial Function and Utilization of Glucose	2	Mean Difference (Final Values)	-1.2	0.11	t-test, 2 sided	-2.87	0.48	97.5		NA	All	100	Completed	N/A
NCT01187407	4430149	8116547	Change From Randomization to Week 8 in the Montgomery-Asberg Depression Rating Scale (MADRS) Total Score	serotonin|serotonin uptake inhibitors	LY2216684|Placebo|SSRI	Drug|Drug|Drug	depressive disorder|depression|depressive disorder, major	Major Depressive Disorder (MDD)	Parallel Assignment	Interventional	Treatment	Randomized	A Study of Flexible or Fixed Dose LY2216684 as Adjunctive Treatment for Participants With Major Depressive Disorder Who Have Had a Partial Response to Selective Serotonin Reuptake Inhibitor (SSRI) Treatment	3		NA	0.997	Mixed Models Analysis					NA	All	1480	Completed	Phase 3
NCT01187407	4430148	8116547	Change From Randomization to Week 8 in the Montgomery-Asberg Depression Rating Scale (MADRS) Total Score	serotonin|serotonin uptake inhibitors	LY2216684|Placebo|SSRI	Drug|Drug|Drug	depressive disorder|depression|depressive disorder, major	Major Depressive Disorder (MDD)	Parallel Assignment	Interventional	Treatment	Randomized	A Study of Flexible or Fixed Dose LY2216684 as Adjunctive Treatment for Participants With Major Depressive Disorder Who Have Had a Partial Response to Selective Serotonin Reuptake Inhibitor (SSRI) Treatment	3		NA	0.769	Mixed Models Analysis					NA	All	1480	Completed	Phase 3
NCT01187498	4430137	8116501	Patient Desire for Alternate Treatment	oxybutynin	Behavioral training|Oxybutynin chloride, extended-release	Behavioral|Drug	urinary bladder, overactive	Overactive Bladder	Crossover Assignment	Interventional	Treatment	Randomized	Behavioral Treatment of Overactive Bladder in Men	2	Difference in Group Proportions	-0.21	0.02	Chi-squared			95	Standard Error of the Mean	0.086	Male	143	Completed	Phase 3
NCT01187498	4430138	8116502	Patient Global Rating of Bothersomeness of Side Effects	oxybutynin	Behavioral training|Oxybutynin chloride, extended-release	Behavioral|Drug	urinary bladder, overactive	Overactive Bladder	Crossover Assignment	Interventional	Treatment	Randomized	Behavioral Treatment of Overactive Bladder in Men	2		NA	0.01	Cochran-Mantel-Haenszel					NA	Male	143	Completed	Phase 3
NCT01187498	4430139	8116503	Patient Report of Symptom Distress	oxybutynin	Behavioral training|Oxybutynin chloride, extended-release	Behavioral|Drug	urinary bladder, overactive	Overactive Bladder	Crossover Assignment	Interventional	Treatment	Randomized	Behavioral Treatment of Overactive Bladder in Men	2	Difference in Weighted Group Means	0.054	0.65	Cochran-Mantel-Haenszel			95	Standard Error of the Mean	0.1265	Male	143	Completed	Phase 3
NCT01187498	4430140	8116504	Patient Global Rating of Activity Restriction	oxybutynin	Behavioral training|Oxybutynin chloride, extended-release	Behavioral|Drug	urinary bladder, overactive	Overactive Bladder	Crossover Assignment	Interventional	Treatment	Randomized	Behavioral Treatment of Overactive Bladder in Men	2	Difference in Weighted Group Means	0.1079	0.56	Cochran-Mantel-Haenszel			95	Standard Error of the Mean	0.1625	Male	143	Completed	Phase 3
NCT01187498	4430141	8116505	Patient Satisfaction	oxybutynin	Behavioral training|Oxybutynin chloride, extended-release	Behavioral|Drug	urinary bladder, overactive	Overactive Bladder	Crossover Assignment	Interventional	Treatment	Randomized	Behavioral Treatment of Overactive Bladder in Men	2	Difference between Group Weighted Means	-0.1563	0.16	Cochran-Mantel-Haenszel			95	Standard Error of the Mean	0.1009	Male	143	Completed	Phase 3
NCT01187498	4430142	8116506	Patient Global Perception of Improvement (GPI)	oxybutynin	Behavioral training|Oxybutynin chloride, extended-release	Behavioral|Drug	urinary bladder, overactive	Overactive Bladder	Crossover Assignment	Interventional	Treatment	Randomized	Behavioral Treatment of Overactive Bladder in Men	2	Difference in Weighted Group Means	-0.0563	0.69	Cochran-Mantel-Haenszel			95	Standard Error of the Mean	0.1249	Male	143	Completed	Phase 3
NCT01187498	4430143	8116507	Change on American Urological Association (AUA) Symptom Index	oxybutynin	Behavioral training|Oxybutynin chloride, extended-release	Behavioral|Drug	urinary bladder, overactive	Overactive Bladder	Crossover Assignment	Interventional	Treatment	Randomized	Behavioral Treatment of Overactive Bladder in Men	2	Median Difference (Net)	0.2	0.84	t-test, 2 sided			95	Standard Error of the Mean	0.924	Male	143	Completed	Phase 3
NCT01187498	4430144	8116508	Percent Change in Frequency of Urge Incontinence	oxybutynin	Behavioral training|Oxybutynin chloride, extended-release	Behavioral|Drug	urinary bladder, overactive	Overactive Bladder	Crossover Assignment	Interventional	Treatment	Randomized	Behavioral Treatment of Overactive Bladder in Men	2	Difference in Group Means	-0.14	0.33	t-test, 2 sided			95	Standard Error of the Mean	0.091	Male	143	Completed	Phase 3
NCT01187498	4430145	8116509	Change in Urgency Severity	oxybutynin	Behavioral training|Oxybutynin chloride, extended-release	Behavioral|Drug	urinary bladder, overactive	Overactive Bladder	Crossover Assignment	Interventional	Treatment	Randomized	Behavioral Treatment of Overactive Bladder in Men	2	Difference of Group Means	0.19	0.05	t-test, 2 sided			95	Standard Error of the Mean	0.091	Male	143	Completed	Phase 3
NCT01187498	4430146	8116510	Change in Nocturia Frequency	oxybutynin	Behavioral training|Oxybutynin chloride, extended-release	Behavioral|Drug	urinary bladder, overactive	Overactive Bladder	Crossover Assignment	Interventional	Treatment	Randomized	Behavioral Treatment of Overactive Bladder in Men	2	Difference of the Means	-0.38	0.05	Regression, Linear			95	Standard Error of the Mean	0.188	Male	143	Completed	Phase 3
NCT01187498	4430147	8116511	24-hour Voiding Frequency	oxybutynin	Behavioral training|Oxybutynin chloride, extended-release	Behavioral|Drug	urinary bladder, overactive	Overactive Bladder	Crossover Assignment	Interventional	Treatment	Randomized	Behavioral Treatment of Overactive Bladder in Men	2	Difference of the Means	0.4	0.001	Regression, Linear			95	Standard Error of the Mean	0.346	Male	143	Completed	Phase 3
NCT01187901	4430122	8116430	Change in Number of Duodenal Polyps From Baseline to 6 Months in Attenuated FAP Participants	erlotinib hydrochloride|sulindac	Erlotinib|Sulindac|Placebo A|Placebo B	Drug|Drug|Drug|Drug	adenomatous polyposis coli|nasopharyngeal neoplasms|colorectal neoplasms	Adenomatous Polyposis Coli	Parallel Assignment	Interventional	Prevention	Randomized	A Clinical Trial of COX and EGFR Inhibition in Familial Polyposis Patients	2		NA	0.001	Wilcoxon (Mann-Whitney)					NA	All	92	Completed	Phase 2
NCT01187901	4430123	8116431	Change in Number of Duodenal Polyps From Baseline to 6 Months in Classic FAP Participants	erlotinib hydrochloride|sulindac	Erlotinib|Sulindac|Placebo A|Placebo B	Drug|Drug|Drug|Drug	adenomatous polyposis coli|nasopharyngeal neoplasms|colorectal neoplasms	Adenomatous Polyposis Coli	Parallel Assignment	Interventional	Prevention	Randomized	A Clinical Trial of COX and EGFR Inhibition in Familial Polyposis Patients	2		NA	0.001	Wilcoxon (Mann-Whitney)					NA	All	92	Completed	Phase 2
NCT01187901	4430124	8116432	Change in Number of Duodenal Polyps From Baseline to 6 Months	erlotinib hydrochloride|sulindac	Erlotinib|Sulindac|Placebo A|Placebo B	Drug|Drug|Drug|Drug	adenomatous polyposis coli|nasopharyngeal neoplasms|colorectal neoplasms	Adenomatous Polyposis Coli	Parallel Assignment	Interventional	Prevention	Randomized	A Clinical Trial of COX and EGFR Inhibition in Familial Polyposis Patients	2		NA	0.001	Wilcoxon (Mann-Whitney)					NA	All	92	Completed	Phase 2
NCT01187901	4430125	8116433	Change in Duodenal Polyp Burden From Baseline to 6 Months in Attenuated FAP Participants	erlotinib hydrochloride|sulindac	Erlotinib|Sulindac|Placebo A|Placebo B	Drug|Drug|Drug|Drug	adenomatous polyposis coli|nasopharyngeal neoplasms|colorectal neoplasms	Adenomatous Polyposis Coli	Parallel Assignment	Interventional	Prevention	Randomized	A Clinical Trial of COX and EGFR Inhibition in Familial Polyposis Patients	2		NA	0.001	Wilcoxon (Mann-Whitney)					NA	All	92	Completed	Phase 2
NCT01187901	4430126	8116434	Change in Duodenal Polyp Burden From Baseline to 6 Months in Classic Familial Adenomatous Polyposis (FAP) Participants	erlotinib hydrochloride|sulindac	Erlotinib|Sulindac|Placebo A|Placebo B	Drug|Drug|Drug|Drug	adenomatous polyposis coli|nasopharyngeal neoplasms|colorectal neoplasms	Adenomatous Polyposis Coli	Parallel Assignment	Interventional	Prevention	Randomized	A Clinical Trial of COX and EGFR Inhibition in Familial Polyposis Patients	2		NA	0.001	Wilcoxon (Mann-Whitney)					NA	All	92	Completed	Phase 2
NCT01187901	4430127	8116435	Change in Duodenal Polyp Burden From Baseline to 6 Months	erlotinib hydrochloride|sulindac	Erlotinib|Sulindac|Placebo A|Placebo B	Drug|Drug|Drug|Drug	adenomatous polyposis coli|nasopharyngeal neoplasms|colorectal neoplasms	Adenomatous Polyposis Coli	Parallel Assignment	Interventional	Prevention	Randomized	A Clinical Trial of COX and EGFR Inhibition in Familial Polyposis Patients	2		NA	0.001	Wilcoxon (Mann-Whitney)					NA	All	92	Completed	Phase 2
NCT01187953	4430115	8116427	For the 24-month Analysis, the Endpoint Includes Additional Treatment Failures That Occurred During the 12-month Treatment Extension Period, up to Day 734 After the Randomization Date.	tacrolimus	Prograf (tacrolimus)|LCP-Tacro	Drug|Drug	renal insufficiency	Renal Failure	Parallel Assignment	Interventional	Prevention	Randomized	Double-Blind,Double-Dummy,Efficacy/Safety,LCP-Tacro™ Vs Prograf®,Prevention Rejection,De Novo Adult Kidney Tx	2		NA	0.548	Fisher Exact					NA	All	543	Completed	Phase 3
NCT01187953	4430113	8116427	For the 24-month Analysis, the Endpoint Includes Additional Treatment Failures That Occurred During the 12-month Treatment Extension Period, up to Day 734 After the Randomization Date.	tacrolimus	Prograf (tacrolimus)|LCP-Tacro	Drug|Drug	renal insufficiency	Renal Failure	Parallel Assignment	Interventional	Prevention	Randomized	Double-Blind,Double-Dummy,Efficacy/Safety,LCP-Tacro™ Vs Prograf®,Prevention Rejection,De Novo Adult Kidney Tx	2		NA	0.383	Fisher Exact					NA	All	543	Completed	Phase 3
NCT01187953	4430114	8116427	For the 24-month Analysis, the Endpoint Includes Additional Treatment Failures That Occurred During the 12-month Treatment Extension Period, up to Day 734 After the Randomization Date.	tacrolimus	Prograf (tacrolimus)|LCP-Tacro	Drug|Drug	renal insufficiency	Renal Failure	Parallel Assignment	Interventional	Prevention	Randomized	Double-Blind,Double-Dummy,Efficacy/Safety,LCP-Tacro™ Vs Prograf®,Prevention Rejection,De Novo Adult Kidney Tx	2		NA	0.822	Fisher Exact					NA	All	543	Completed	Phase 3
NCT01187953	4430116	8116427	For the 24-month Analysis, the Endpoint Includes Additional Treatment Failures That Occurred During the 12-month Treatment Extension Period, up to Day 734 After the Randomization Date.	tacrolimus	Prograf (tacrolimus)|LCP-Tacro	Drug|Drug	renal insufficiency	Renal Failure	Parallel Assignment	Interventional	Prevention	Randomized	Double-Blind,Double-Dummy,Efficacy/Safety,LCP-Tacro™ Vs Prograf®,Prevention Rejection,De Novo Adult Kidney Tx	2		NA	0.835	Fisher Exact					NA	All	543	Completed	Phase 3
NCT01187953	4430118	8116428	The Primary Efficacy Endpoint for the Study is the Proportion of Treatment Failures Within 12 Months After Randomization to Study Drug.	tacrolimus	Prograf (tacrolimus)|LCP-Tacro	Drug|Drug	renal insufficiency	Renal Failure	Parallel Assignment	Interventional	Prevention	Randomized	Double-Blind,Double-Dummy,Efficacy/Safety,LCP-Tacro™ Vs Prograf®,Prevention Rejection,De Novo Adult Kidney Tx	2		NA	0.9	Fisher Exact					NA	All	543	Completed	Phase 3
NCT01187953	4430117	8116428	The Primary Efficacy Endpoint for the Study is the Proportion of Treatment Failures Within 12 Months After Randomization to Study Drug.	tacrolimus	Prograf (tacrolimus)|LCP-Tacro	Drug|Drug	renal insufficiency	Renal Failure	Parallel Assignment	Interventional	Prevention	Randomized	Double-Blind,Double-Dummy,Efficacy/Safety,LCP-Tacro™ Vs Prograf®,Prevention Rejection,De Novo Adult Kidney Tx	2		NA	0.999	Fisher Exact					NA	All	543	Completed	Phase 3
NCT01187953	4430119	8116428	The Primary Efficacy Endpoint for the Study is the Proportion of Treatment Failures Within 12 Months After Randomization to Study Drug.	tacrolimus	Prograf (tacrolimus)|LCP-Tacro	Drug|Drug	renal insufficiency	Renal Failure	Parallel Assignment	Interventional	Prevention	Randomized	Double-Blind,Double-Dummy,Efficacy/Safety,LCP-Tacro™ Vs Prograf®,Prevention Rejection,De Novo Adult Kidney Tx	2		NA	0.821	Fisher Exact					NA	All	543	Completed	Phase 3
NCT01187953	4430120	8116428	The Primary Efficacy Endpoint for the Study is the Proportion of Treatment Failures Within 12 Months After Randomization to Study Drug.	tacrolimus	Prograf (tacrolimus)|LCP-Tacro	Drug|Drug	renal insufficiency	Renal Failure	Parallel Assignment	Interventional	Prevention	Randomized	Double-Blind,Double-Dummy,Efficacy/Safety,LCP-Tacro™ Vs Prograf®,Prevention Rejection,De Novo Adult Kidney Tx	2		NA	0.999	Fisher Exact					NA	All	543	Completed	Phase 3
NCT01188421	4430110	8116323	Mean Ratings on Clinical Opiate Withdrawal Scale (COWS) Measure of Withdrawal During Double-blind Taper (7-days) and Post-taper (7-days) Period.	buprenorphine, naloxone drug combination|tramadol|clonidine|naloxone|buprenorphine	Buprenorphine/naloxone|Clonidine|Tramadol ER	Drug|Drug|Drug	substance-related disorders|opioid-related disorders	Opioid Addiction|Opioid Dependence|Opioid Related Disorders	Parallel Assignment	Interventional	Treatment	Randomized	Medications Development for Drug Abuse Disorders	3	F-value for the main effect of Group x P	2.03	0.092	ANOVA					NA	All	106	Completed	Phase 1/Phase 2
NCT01188421	4430112	8116323	Mean Ratings on Clinical Opiate Withdrawal Scale (COWS) Measure of Withdrawal During Double-blind Taper (7-days) and Post-taper (7-days) Period.	buprenorphine, naloxone drug combination|tramadol|clonidine|naloxone|buprenorphine	Buprenorphine/naloxone|Clonidine|Tramadol ER	Drug|Drug|Drug	substance-related disorders|opioid-related disorders	Opioid Addiction|Opioid Dependence|Opioid Related Disorders	Parallel Assignment	Interventional	Treatment	Randomized	Medications Development for Drug Abuse Disorders	3	F-value for main effect of Group	1.31	0.275	ANOVA					NA	All	106	Completed	Phase 1/Phase 2
NCT01188421	4430111	8116323	Mean Ratings on Clinical Opiate Withdrawal Scale (COWS) Measure of Withdrawal During Double-blind Taper (7-days) and Post-taper (7-days) Period.	buprenorphine, naloxone drug combination|tramadol|clonidine|naloxone|buprenorphine	Buprenorphine/naloxone|Clonidine|Tramadol ER	Drug|Drug|Drug	substance-related disorders|opioid-related disorders	Opioid Addiction|Opioid Dependence|Opioid Related Disorders	Parallel Assignment	Interventional	Treatment	Randomized	Medications Development for Drug Abuse Disorders	3	F-value for main effect of Phase	3.57	0.03	ANOVA					NA	All	106	Completed	Phase 1/Phase 2
NCT01189110	4430101	8116220	Percentage of Self-reported Abstinence at 6 Weeks.	NA	Auriculotherapy using TENS unit Stim Flex 400A	Device	NA	Smoking Cessation	Parallel Assignment	Interventional	Treatment	Randomized	Auriculotherapy for Smoking Cessation: Pilot	2	Odds Ratio (OR)	0.81	0.74	Chi-squared	0.23	2.83	95	Standard Error of the Mean	0.42	All	NA	Completed	N/A
NCT01189201	4430083	8116194	Linagliptin Formulation Comparison: Area Under the Curve 0 to 72 Hours (AUC0-72)	linagliptin|empagliflozin	BI 10773/linagliptin|BI 10773/linagliptin|BI 10773/linagliptin SID|BI 10773/linagliptin FDC	Drug|Drug|Drug|Drug	NA	Healthy	Crossover Assignment	Interventional	Treatment	Randomized	Rel. BA of Empagliflozin (BI 10773)/Linagliptin FDC Tbl, Comparison With Mono-components, With a Second FDC Tablet and Influence of Food	4	Geometric Mean Ratio	96.36	NA		89.78	103.42	90	Standard Deviation	14.3	All	42	Completed	Phase 1
NCT01189201	4430084	8116195	Linagliptin Formulation Comparison: Maximum Measured Concentration (Cmax)	linagliptin|empagliflozin	BI 10773/linagliptin|BI 10773/linagliptin|BI 10773/linagliptin SID|BI 10773/linagliptin FDC	Drug|Drug|Drug|Drug	NA	Healthy	Crossover Assignment	Interventional	Treatment	Randomized	Rel. BA of Empagliflozin (BI 10773)/Linagliptin FDC Tbl, Comparison With Mono-components, With a Second FDC Tablet and Influence of Food	4	Geometric Mean Ratio	103.71	NA		92.93	115.74	90	Standard Deviation	22.4	All	42	Completed	Phase 1
NCT01189201	4430085	8116196	Linagliptin Formulation Comparison: Area Under the Curve 0 to Infinity (AUC0-∞)	linagliptin|empagliflozin	BI 10773/linagliptin|BI 10773/linagliptin|BI 10773/linagliptin SID|BI 10773/linagliptin FDC	Drug|Drug|Drug|Drug	NA	Healthy	Crossover Assignment	Interventional	Treatment	Randomized	Rel. BA of Empagliflozin (BI 10773)/Linagliptin FDC Tbl, Comparison With Mono-components, With a Second FDC Tablet and Influence of Food	4	Geometric Mean Ratio	92.98	NA		86.36	100.09	90	Standard Deviation	14.9	All	42	Completed	Phase 1
NCT01189201	4430086	8116197	Empagliflozin Formulation Comparison: Area Under the Curve 0 to the Last Quantifiable Drug Plasma Concentration (AUC0-tz)	linagliptin|empagliflozin	BI 10773/linagliptin|BI 10773/linagliptin|BI 10773/linagliptin SID|BI 10773/linagliptin FDC	Drug|Drug|Drug|Drug	NA	Healthy	Crossover Assignment	Interventional	Treatment	Randomized	Rel. BA of Empagliflozin (BI 10773)/Linagliptin FDC Tbl, Comparison With Mono-components, With a Second FDC Tablet and Influence of Food	4	Geometric Mean Ratio	95.69	NA		91.17	100.43	90	Standard Deviation	9.8	All	42	Completed	Phase 1
NCT01189201	4430087	8116198	Empagliflozin Formulation Comparison: Maximum Measured Concentration (Cmax)	linagliptin|empagliflozin	BI 10773/linagliptin|BI 10773/linagliptin|BI 10773/linagliptin SID|BI 10773/linagliptin FDC	Drug|Drug|Drug|Drug	NA	Healthy	Crossover Assignment	Interventional	Treatment	Randomized	Rel. BA of Empagliflozin (BI 10773)/Linagliptin FDC Tbl, Comparison With Mono-components, With a Second FDC Tablet and Influence of Food	4	Geometric Mean Ratio	98.04	NA		91.95	104.53	90	Standard Deviation	13	All	42	Completed	Phase 1
NCT01189201	4430088	8116199	Empagliflozin Formulation Comparison: Area Under the Curve 0 to Infinity (AUC0-∞)	linagliptin|empagliflozin	BI 10773/linagliptin|BI 10773/linagliptin|BI 10773/linagliptin SID|BI 10773/linagliptin FDC	Drug|Drug|Drug|Drug	NA	Healthy	Crossover Assignment	Interventional	Treatment	Randomized	Rel. BA of Empagliflozin (BI 10773)/Linagliptin FDC Tbl, Comparison With Mono-components, With a Second FDC Tablet and Influence of Food	4	Geometric Mean Ratio	95.64	NA		91.19	100.3	90	Standard Deviation	9.6	All	42	Completed	Phase 1
NCT01189201	4430089	8116200	Linagliptin Fed vs Fasted: Area Under the Curve 0 to 72 Hours (AUC0-72)	linagliptin|empagliflozin	BI 10773/linagliptin|BI 10773/linagliptin|BI 10773/linagliptin SID|BI 10773/linagliptin FDC	Drug|Drug|Drug|Drug	NA	Healthy	Crossover Assignment	Interventional	Treatment	Randomized	Rel. BA of Empagliflozin (BI 10773)/Linagliptin FDC Tbl, Comparison With Mono-components, With a Second FDC Tablet and Influence of Food	4	Geometric Mean Ratio	90.95	NA		84.24	98.19	90	Standard Deviation	13.2	All	42	Completed	Phase 1
NCT01189201	4430090	8116201	Linagliptin Fed vs Fasted: Maximum Measured Concentration (Cmax)	linagliptin|empagliflozin	BI 10773/linagliptin|BI 10773/linagliptin|BI 10773/linagliptin SID|BI 10773/linagliptin FDC	Drug|Drug|Drug|Drug	NA	Healthy	Crossover Assignment	Interventional	Treatment	Randomized	Rel. BA of Empagliflozin (BI 10773)/Linagliptin FDC Tbl, Comparison With Mono-components, With a Second FDC Tablet and Influence of Food	4	Geometric Mean Ratio	68.48	NA		58.59	80.03	90	Standard Deviation	27.2	All	42	Completed	Phase 1
NCT01189201	4430091	8116202	Linagliptin Fed vs Fasted: Area Under the Curve 0 to Infinity (AUC0-∞)	linagliptin|empagliflozin	BI 10773/linagliptin|BI 10773/linagliptin|BI 10773/linagliptin SID|BI 10773/linagliptin FDC	Drug|Drug|Drug|Drug	NA	Healthy	Crossover Assignment	Interventional	Treatment	Randomized	Rel. BA of Empagliflozin (BI 10773)/Linagliptin FDC Tbl, Comparison With Mono-components, With a Second FDC Tablet and Influence of Food	4	Geometric Mean Ratio	93.18	NA		85.07	102.05	90	Standard Deviation	15.7	All	42	Completed	Phase 1
NCT01189201	4430092	8116203	Empagliflozin Fed vs Fasted: Area Under the Curve 0 to the Last Quantifiable Drug Plasma Concentration (AUC0-tz)	linagliptin|empagliflozin	BI 10773/linagliptin|BI 10773/linagliptin|BI 10773/linagliptin SID|BI 10773/linagliptin FDC	Drug|Drug|Drug|Drug	NA	Healthy	Crossover Assignment	Interventional	Treatment	Randomized	Rel. BA of Empagliflozin (BI 10773)/Linagliptin FDC Tbl, Comparison With Mono-components, With a Second FDC Tablet and Influence of Food	4	Geometric Mean Ratio	85.32	NA		80.77	90.14	90	Standard Deviation	9.4	All	42	Completed	Phase 1
NCT01189201	4430093	8116204	Empagliflozin Fed vs Fasted: Maximum Measured Concentration (Cmax)	linagliptin|empagliflozin	BI 10773/linagliptin|BI 10773/linagliptin|BI 10773/linagliptin SID|BI 10773/linagliptin FDC	Drug|Drug|Drug|Drug	NA	Healthy	Crossover Assignment	Interventional	Treatment	Randomized	Rel. BA of Empagliflozin (BI 10773)/Linagliptin FDC Tbl, Comparison With Mono-components, With a Second FDC Tablet and Influence of Food	4	Geometric Mean Ratio	61.41	NA		54.1	69.71	90	Standard Deviation	22	All	42	Completed	Phase 1
NCT01189201	4430094	8116205	Empagliflozin Fed vs Fasted: Area Under the Curve 0 to Infinity (AUC0-∞)	linagliptin|empagliflozin	BI 10773/linagliptin|BI 10773/linagliptin|BI 10773/linagliptin SID|BI 10773/linagliptin FDC	Drug|Drug|Drug|Drug	NA	Healthy	Crossover Assignment	Interventional	Treatment	Randomized	Rel. BA of Empagliflozin (BI 10773)/Linagliptin FDC Tbl, Comparison With Mono-components, With a Second FDC Tablet and Influence of Food	4	Geometric Mean Ratio	85.86	NA		81.33	90.64	90	Standard Deviation	9.3	All	42	Completed	Phase 1
NCT01189201	4430095	8116206	Linagliptin: Area Under the Curve 0 to Infinity (AUC0-∞)	linagliptin|empagliflozin	BI 10773/linagliptin|BI 10773/linagliptin|BI 10773/linagliptin SID|BI 10773/linagliptin FDC	Drug|Drug|Drug|Drug	NA	Healthy	Crossover Assignment	Interventional	Treatment	Randomized	Rel. BA of Empagliflozin (BI 10773)/Linagliptin FDC Tbl, Comparison With Mono-components, With a Second FDC Tablet and Influence of Food	4	Geometric Mean Ratio	104.64	NA		97.23	112.62	90	Standard Deviation	19.7	All	42	Completed	Phase 1
NCT01189201	4430096	8116207	Empagliflozin: Area Under the Curve 0 to Infinity (AUC0-∞)	linagliptin|empagliflozin	BI 10773/linagliptin|BI 10773/linagliptin|BI 10773/linagliptin SID|BI 10773/linagliptin FDC	Drug|Drug|Drug|Drug	NA	Healthy	Crossover Assignment	Interventional	Treatment	Randomized	Rel. BA of Empagliflozin (BI 10773)/Linagliptin FDC Tbl, Comparison With Mono-components, With a Second FDC Tablet and Influence of Food	4	Geometric Mean Ratio	104.78	NA		102.02	107.61	90	Standard Deviation	7.1	All	42	Completed	Phase 1
NCT01189201	4430097	8116210	Linagliptin: Maximum Measured Concentration (Cmax)	linagliptin|empagliflozin	BI 10773/linagliptin|BI 10773/linagliptin|BI 10773/linagliptin SID|BI 10773/linagliptin FDC	Drug|Drug|Drug|Drug	NA	Healthy	Crossover Assignment	Interventional	Treatment	Randomized	Rel. BA of Empagliflozin (BI 10773)/Linagliptin FDC Tbl, Comparison With Mono-components, With a Second FDC Tablet and Influence of Food	4	Geometric Mean Ratio	109.68	NA		99.55	120.83	90	Standard Deviation	26.2	All	42	Completed	Phase 1
NCT01189201	4430098	8116211	Empagliflozin: Maximum Measured Concentration (Cmax)	linagliptin|empagliflozin	BI 10773/linagliptin|BI 10773/linagliptin|BI 10773/linagliptin SID|BI 10773/linagliptin FDC	Drug|Drug|Drug|Drug	NA	Healthy	Crossover Assignment	Interventional	Treatment	Randomized	Rel. BA of Empagliflozin (BI 10773)/Linagliptin FDC Tbl, Comparison With Mono-components, With a Second FDC Tablet and Influence of Food	4	Geometric Mean Ratio	107.68	NA		101.7	114.02	90	Standard Deviation	15.3	All	42	Completed	Phase 1
NCT01189201	4430099	8116212	Linagliptin: Area Under the Curve 0 to 72 Hours (AUC0-72)	linagliptin|empagliflozin	BI 10773/linagliptin|BI 10773/linagliptin|BI 10773/linagliptin SID|BI 10773/linagliptin FDC	Drug|Drug|Drug|Drug	NA	Healthy	Crossover Assignment	Interventional	Treatment	Randomized	Rel. BA of Empagliflozin (BI 10773)/Linagliptin FDC Tbl, Comparison With Mono-components, With a Second FDC Tablet and Influence of Food	4	Geometric Mean Ratio	104.91	NA		99.97	110.09	90	Standard Deviation	12.8	All	42	Completed	Phase 1
NCT01189201	4430100	8116213	Empagliflozin: Area Under the Curve 0 to the Last Quantifiable Drug Plasma Concentration (AUC0-tz)	linagliptin|empagliflozin	BI 10773/linagliptin|BI 10773/linagliptin|BI 10773/linagliptin SID|BI 10773/linagliptin FDC	Drug|Drug|Drug|Drug	NA	Healthy	Crossover Assignment	Interventional	Treatment	Randomized	Rel. BA of Empagliflozin (BI 10773)/Linagliptin FDC Tbl, Comparison With Mono-components, With a Second FDC Tablet and Influence of Food	4	Geometric Mean Ratio	104.9	NA		102.07	107.8	90	Standard Deviation	7.2	All	42	Completed	Phase 1
NCT01189292	4430079	8116162	Length of Hospital Stay	dexamethasone	Dexamethasone|NaCl 0.9%	Drug|Other	nausea|thyroid diseases|vomiting	Thyroid Diseases|Thyroidectomy	Parallel Assignment	Interventional	Prevention	Randomized	Preoperative Single-dose Steroid Application for the Treatment of Nausea and Vomiting After Thyroid Surgery	2		NA	0.835	Wilcoxon (Mann-Whitney)					NA	All	152	Completed	Phase 3
NCT01189292	4430080	8116163	Postoperative Pain After Physical Stress	dexamethasone	Dexamethasone|NaCl 0.9%	Drug|Other	nausea|thyroid diseases|vomiting	Thyroid Diseases|Thyroidectomy	Parallel Assignment	Interventional	Prevention	Randomized	Preoperative Single-dose Steroid Application for the Treatment of Nausea and Vomiting After Thyroid Surgery	2		NA	0.674	Mixed Models Analysis					NA	All	152	Completed	Phase 3
NCT01189292	4430081	8116166	Incidence of Postoperative Nausea and Vomiting	dexamethasone	Dexamethasone|NaCl 0.9%	Drug|Other	nausea|thyroid diseases|vomiting	Thyroid Diseases|Thyroidectomy	Parallel Assignment	Interventional	Prevention	Randomized	Preoperative Single-dose Steroid Application for the Treatment of Nausea and Vomiting After Thyroid Surgery	2	Risk Difference (RD)	24	0.006	Chi-squared	7	40	95		NA	All	152	Completed	Phase 3
NCT01189292	4430082	8116167	Incidence of Postoperative Nausea and Vomiting	dexamethasone	Dexamethasone|NaCl 0.9%	Drug|Other	nausea|thyroid diseases|vomiting	Thyroid Diseases|Thyroidectomy	Parallel Assignment	Interventional	Prevention	Randomized	Preoperative Single-dose Steroid Application for the Treatment of Nausea and Vomiting After Thyroid Surgery	2	Risk Difference (RD)	28	0.001	Chi-squared	12	42	95		NA	All	152	Completed	Phase 3
NCT01189890	4430067	8116081	LS Mean Change From Baseline in Participant Body Weight at Week 30	glimepiride|sitagliptin phosphate	sitagliptin phosphate|Glimepiride|Placebo to Sitagliptin|Placebo to Glimepiride	Drug|Drug|Drug|Drug	diabetes mellitus, type 2|diabetes mellitus	Type 2 Diabetes Mellitus	Parallel Assignment	Interventional	Treatment	Randomized	Safety and Efficacy of Sitagliptin Compared With Glimepiride in Elderly Participants With Type 2 Diabetes Mellitus (MK-0431-251)	2	Difference in LS Means	-0.7	0.011	ANCOVA	-1.3	-0.2	95		NA	All	480	Completed	Phase 3
NCT01189890	4430068	8116082	Percentage of Participants With HbA1c <6.5% at Week 30	glimepiride|sitagliptin phosphate	sitagliptin phosphate|Glimepiride|Placebo to Sitagliptin|Placebo to Glimepiride	Drug|Drug|Drug|Drug	diabetes mellitus, type 2|diabetes mellitus	Type 2 Diabetes Mellitus	Parallel Assignment	Interventional	Treatment	Randomized	Safety and Efficacy of Sitagliptin Compared With Glimepiride in Elderly Participants With Type 2 Diabetes Mellitus (MK-0431-251)	2	Relative Risk	0.4	NA		0.3	0.7	95		NA	All	480	Completed	Phase 3
NCT01189890	4430069	8116083	Percentage of Participants With HbA1c <7.0% at Week 30	glimepiride|sitagliptin phosphate	sitagliptin phosphate|Glimepiride|Placebo to Sitagliptin|Placebo to Glimepiride	Drug|Drug|Drug|Drug	diabetes mellitus, type 2|diabetes mellitus	Type 2 Diabetes Mellitus	Parallel Assignment	Interventional	Treatment	Randomized	Safety and Efficacy of Sitagliptin Compared With Glimepiride in Elderly Participants With Type 2 Diabetes Mellitus (MK-0431-251)	2	Relative Risk	0.7	NA		0.6	0.9	95		NA	All	480	Completed	Phase 3
NCT01189890	4430070	8116084	LS Mean Change From Baseline in Fasting Plasma Glucose (FPG) at Week 30	glimepiride|sitagliptin phosphate	sitagliptin phosphate|Glimepiride|Placebo to Sitagliptin|Placebo to Glimepiride	Drug|Drug|Drug|Drug	diabetes mellitus, type 2|diabetes mellitus	Type 2 Diabetes Mellitus	Parallel Assignment	Interventional	Treatment	Randomized	Safety and Efficacy of Sitagliptin Compared With Glimepiride in Elderly Participants With Type 2 Diabetes Mellitus (MK-0431-251)	2	Difference in LS Means	6.7	NA		0.7	12.7	95		NA	All	480	Completed	Phase 3
NCT01189890	4430071	8116087	Number of Participants With an Adverse Event of Symptomatic Hypoglycemia Up to Week 30	glimepiride|sitagliptin phosphate	sitagliptin phosphate|Glimepiride|Placebo to Sitagliptin|Placebo to Glimepiride	Drug|Drug|Drug|Drug	diabetes mellitus, type 2|diabetes mellitus	Type 2 Diabetes Mellitus	Parallel Assignment	Interventional	Treatment	Randomized	Safety and Efficacy of Sitagliptin Compared With Glimepiride in Elderly Participants With Type 2 Diabetes Mellitus (MK-0431-251)	2	Difference in Percent Incidence	-3.9	0.009	Miettinen & Nurminen	-7.5	-1.2	95		NA	All	480	Completed	Phase 3
NCT01189890	4430072	8116088	Least Squares (LS) Mean Change From Baseline in Hemoglobin A1c (HbA1c) at Week 30	glimepiride|sitagliptin phosphate	sitagliptin phosphate|Glimepiride|Placebo to Sitagliptin|Placebo to Glimepiride	Drug|Drug|Drug|Drug	diabetes mellitus, type 2|diabetes mellitus	Type 2 Diabetes Mellitus	Parallel Assignment	Interventional	Treatment	Randomized	Safety and Efficacy of Sitagliptin Compared With Glimepiride in Elderly Participants With Type 2 Diabetes Mellitus (MK-0431-251)	2	Difference in LS Means	0.19	NA		0.03	0.34	95		NA	All	480	Completed	Phase 3
NCT01190098	4430059	8116054	Change in Quality of Life in Epilepsy (QOLIE-31) From Baseline to Visit 4	lacosamide	Lacosamide|Placebo	Drug|Drug	epilepsy|epilepsies, partial	Partial Epilepsy	Parallel Assignment	Interventional	Treatment	Randomized	Randomized Controlled Trial to Assess Effects of Lacosamide on Sleep and Wake in Adults With Focal Epilepsy	2	Mean Difference (Net)	-0.2	0.95	t-test, 2 sided					NA	All	59	Completed	Phase 4
NCT01190098	4430060	8116055	Change in Daily Seizure Frequency From Baseline to Visit 4	lacosamide	Lacosamide|Placebo	Drug|Drug	epilepsy|epilepsies, partial	Partial Epilepsy	Parallel Assignment	Interventional	Treatment	Randomized	Randomized Controlled Trial to Assess Effects of Lacosamide on Sleep and Wake in Adults With Focal Epilepsy	2	Median Difference (Net)	0	0.69	Wilcoxon (Mann-Whitney)					NA	All	59	Completed	Phase 4
NCT01190098	4430061	8116056	Change in Patient Health Questionnaire-9 (PHQ-9) From Baseline to Visit 4.	lacosamide	Lacosamide|Placebo	Drug|Drug	epilepsy|epilepsies, partial	Partial Epilepsy	Parallel Assignment	Interventional	Treatment	Randomized	Randomized Controlled Trial to Assess Effects of Lacosamide on Sleep and Wake in Adults With Focal Epilepsy	2	Mean Difference (Net)	0.1	0.92	t-test, 2 sided					NA	All	59	Completed	Phase 4
NCT01190098	4430062	8116057	Change in Adverse Event Profile (AEP) From Baseline to Visit 4.	lacosamide	Lacosamide|Placebo	Drug|Drug	epilepsy|epilepsies, partial	Partial Epilepsy	Parallel Assignment	Interventional	Treatment	Randomized	Randomized Controlled Trial to Assess Effects of Lacosamide on Sleep and Wake in Adults With Focal Epilepsy	2	Mean Difference (Net)	4.8	0.33	t-test, 2 sided					NA	All	59	Completed	Phase 4
NCT01190098	4430063	8116058	Change in Functional Outcomes of Sleep Questionnaire (FOSQ) From Baseline to Visit 4.	lacosamide	Lacosamide|Placebo	Drug|Drug	epilepsy|epilepsies, partial	Partial Epilepsy	Parallel Assignment	Interventional	Treatment	Randomized	Randomized Controlled Trial to Assess Effects of Lacosamide on Sleep and Wake in Adults With Focal Epilepsy	2	Mean Difference (Net)	-0.8	0.37	t-test, 2 sided					NA	All	59	Completed	Phase 4
NCT01190098	4430064	8116059	Change in Pittsburgh Sleep Quality Inventory (PSQI) From Baseline to Visit 4	lacosamide	Lacosamide|Placebo	Drug|Drug	epilepsy|epilepsies, partial	Partial Epilepsy	Parallel Assignment	Interventional	Treatment	Randomized	Randomized Controlled Trial to Assess Effects of Lacosamide on Sleep and Wake in Adults With Focal Epilepsy	2	Mean Difference (Net)	-0.3	0.84	t-test, 2 sided					NA	All	59	Completed	Phase 4
NCT01190098	4430065	8116060	Change in the Fatigue Severity Scale From Baseline to Visit 4.	lacosamide	Lacosamide|Placebo	Drug|Drug	epilepsy|epilepsies, partial	Partial Epilepsy	Parallel Assignment	Interventional	Treatment	Randomized	Randomized Controlled Trial to Assess Effects of Lacosamide on Sleep and Wake in Adults With Focal Epilepsy	2	Mean Difference (Net)	5.7	0.23	t-test, 2 sided					NA	All	59	Completed	Phase 4
NCT01190098	4430066	8116061	Change in Epworth Sleepiness Scale Score From Baseline to Visit 4	lacosamide	Lacosamide|Placebo	Drug|Drug	epilepsy|epilepsies, partial	Partial Epilepsy	Parallel Assignment	Interventional	Treatment	Randomized	Randomized Controlled Trial to Assess Effects of Lacosamide on Sleep and Wake in Adults With Focal Epilepsy	2		NA	0.027	t-test, 1 sided					NA	All	59	Completed	Phase 4
NCT01190254	4430013	8115892	Change From Baseline in PQ-LES-Q Overall Score (i.e., Item 15) at Day 56	asenapine	asenapine 2.5 mg|asenapine 5.0 mg|placebo	Drug|Drug|Drug	schizophrenia|schizophrenia, disorganized|schizophrenia, paranoid	Schizophrenia, Disorganized|Schizophrenia, Paranoid|Schizophrenia, Undifferentiated	Parallel Assignment	Interventional	Treatment	Randomized	Fixed Dose Efficacy and Safety Study of Asenapine for the Treatment of Schizophrenia in Adolescents (P05896)	3	Difference in LS Means	0.1	0.407	ANCOVA	-0.13	0.33	95		NA	All	306	Completed	Phase 3
NCT01190254	4430012	8115892	Change From Baseline in PQ-LES-Q Overall Score (i.e., Item 15) at Day 56	asenapine	asenapine 2.5 mg|asenapine 5.0 mg|placebo	Drug|Drug|Drug	schizophrenia|schizophrenia, disorganized|schizophrenia, paranoid	Schizophrenia, Disorganized|Schizophrenia, Paranoid|Schizophrenia, Undifferentiated	Parallel Assignment	Interventional	Treatment	Randomized	Fixed Dose Efficacy and Safety Study of Asenapine for the Treatment of Schizophrenia in Adolescents (P05896)	3	Difference in LS Means	0.19	0.111	ANCOVA	-0.04	0.42	95		NA	All	306	Completed	Phase 3
NCT01190254	4430014	8115893	Change From Baseline in Pediatric Quality of Life Enjoyment and Satisfaction Questionnaire (PQ-LES-Q) Total Score at Day 56	asenapine	asenapine 2.5 mg|asenapine 5.0 mg|placebo	Drug|Drug|Drug	schizophrenia|schizophrenia, disorganized|schizophrenia, paranoid	Schizophrenia, Disorganized|Schizophrenia, Paranoid|Schizophrenia, Undifferentiated	Parallel Assignment	Interventional	Treatment	Randomized	Fixed Dose Efficacy and Safety Study of Asenapine for the Treatment of Schizophrenia in Adolescents (P05896)	3	Difference in LS Means	2.1	0.064	ANCOVA	-0.1	4.3	95		NA	All	306	Completed	Phase 3
NCT01190254	4430015	8115893	Change From Baseline in Pediatric Quality of Life Enjoyment and Satisfaction Questionnaire (PQ-LES-Q) Total Score at Day 56	asenapine	asenapine 2.5 mg|asenapine 5.0 mg|placebo	Drug|Drug|Drug	schizophrenia|schizophrenia, disorganized|schizophrenia, paranoid	Schizophrenia, Disorganized|Schizophrenia, Paranoid|Schizophrenia, Undifferentiated	Parallel Assignment	Interventional	Treatment	Randomized	Fixed Dose Efficacy and Safety Study of Asenapine for the Treatment of Schizophrenia in Adolescents (P05896)	3	Difference in LS Means	0.6	0.6	ANCOVA	-1.6	2.8	95		NA	All	306	Completed	Phase 3
NCT01190254	4430016	8115894	Change From Baseline in Children's Global Assessment Scale (CGAS) Score at Day 56	asenapine	asenapine 2.5 mg|asenapine 5.0 mg|placebo	Drug|Drug|Drug	schizophrenia|schizophrenia, disorganized|schizophrenia, paranoid	Schizophrenia, Disorganized|Schizophrenia, Paranoid|Schizophrenia, Undifferentiated	Parallel Assignment	Interventional	Treatment	Randomized	Fixed Dose Efficacy and Safety Study of Asenapine for the Treatment of Schizophrenia in Adolescents (P05896)	3	Difference in LS Means	4.2	0.017	MMRM	0.8	7.6	95		NA	All	306	Completed	Phase 3
NCT01190254	4430017	8115894	Change From Baseline in Children's Global Assessment Scale (CGAS) Score at Day 56	asenapine	asenapine 2.5 mg|asenapine 5.0 mg|placebo	Drug|Drug|Drug	schizophrenia|schizophrenia, disorganized|schizophrenia, paranoid	Schizophrenia, Disorganized|Schizophrenia, Paranoid|Schizophrenia, Undifferentiated	Parallel Assignment	Interventional	Treatment	Randomized	Fixed Dose Efficacy and Safety Study of Asenapine for the Treatment of Schizophrenia in Adolescents (P05896)	3	Difference in LS Means	1.4	0.417	MMRM	-2	4.8	95		NA	All	306	Completed	Phase 3
NCT01190254	4430018	8115895	Kaplan-Meier Estimate of Cumulative Percentage of Participants With CGI-I Response at End of Study	asenapine	asenapine 2.5 mg|asenapine 5.0 mg|placebo	Drug|Drug|Drug	schizophrenia|schizophrenia, disorganized|schizophrenia, paranoid	Schizophrenia, Disorganized|Schizophrenia, Paranoid|Schizophrenia, Undifferentiated	Parallel Assignment	Interventional	Treatment	Randomized	Fixed Dose Efficacy and Safety Study of Asenapine for the Treatment of Schizophrenia in Adolescents (P05896)	3	Hazard Ratio (HR)	1.8	0.01	Regression, Cox	1.2	2.9	95		NA	All	306	Completed	Phase 3
NCT01190254	4430020	8115895	Kaplan-Meier Estimate of Cumulative Percentage of Participants With CGI-I Response at End of Study	asenapine	asenapine 2.5 mg|asenapine 5.0 mg|placebo	Drug|Drug|Drug	schizophrenia|schizophrenia, disorganized|schizophrenia, paranoid	Schizophrenia, Disorganized|Schizophrenia, Paranoid|Schizophrenia, Undifferentiated	Parallel Assignment	Interventional	Treatment	Randomized	Fixed Dose Efficacy and Safety Study of Asenapine for the Treatment of Schizophrenia in Adolescents (P05896)	3		NA	0.057	Log Rank					NA	All	306	Completed	Phase 3
NCT01190254	4430019	8115895	Kaplan-Meier Estimate of Cumulative Percentage of Participants With CGI-I Response at End of Study	asenapine	asenapine 2.5 mg|asenapine 5.0 mg|placebo	Drug|Drug|Drug	schizophrenia|schizophrenia, disorganized|schizophrenia, paranoid	Schizophrenia, Disorganized|Schizophrenia, Paranoid|Schizophrenia, Undifferentiated	Parallel Assignment	Interventional	Treatment	Randomized	Fixed Dose Efficacy and Safety Study of Asenapine for the Treatment of Schizophrenia in Adolescents (P05896)	3	Hazard Ratio (HR)	1.4	0.135	Regression, Cox	0.9	2.3	95		NA	All	306	Completed	Phase 3
NCT01190254	4430022	8115896	CGI-I Responders	asenapine	asenapine 2.5 mg|asenapine 5.0 mg|placebo	Drug|Drug|Drug	schizophrenia|schizophrenia, disorganized|schizophrenia, paranoid	Schizophrenia, Disorganized|Schizophrenia, Paranoid|Schizophrenia, Undifferentiated	Parallel Assignment	Interventional	Treatment	Randomized	Fixed Dose Efficacy and Safety Study of Asenapine for the Treatment of Schizophrenia in Adolescents (P05896)	3	Odds Ratio (OR)	1.5	0.177	Regression, Logistic	0.8	2.8	95		NA	All	306	Completed	Phase 3
NCT01190254	4430021	8115896	CGI-I Responders	asenapine	asenapine 2.5 mg|asenapine 5.0 mg|placebo	Drug|Drug|Drug	schizophrenia|schizophrenia, disorganized|schizophrenia, paranoid	Schizophrenia, Disorganized|Schizophrenia, Paranoid|Schizophrenia, Undifferentiated	Parallel Assignment	Interventional	Treatment	Randomized	Fixed Dose Efficacy and Safety Study of Asenapine for the Treatment of Schizophrenia in Adolescents (P05896)	3	Odds Ratio (OR)	1.6	0.114	Regression, Logistic	0.9	2.9	95		NA	All	306	Completed	Phase 3
NCT01190254	4430023	8115897	Clinical Global Impression of Improvement (CGI-I) Score at Day 56	asenapine	asenapine 2.5 mg|asenapine 5.0 mg|placebo	Drug|Drug|Drug	schizophrenia|schizophrenia, disorganized|schizophrenia, paranoid	Schizophrenia, Disorganized|Schizophrenia, Paranoid|Schizophrenia, Undifferentiated	Parallel Assignment	Interventional	Treatment	Randomized	Fixed Dose Efficacy and Safety Study of Asenapine for the Treatment of Schizophrenia in Adolescents (P05896)	3	Difference in LS Means	-0.5	0.003	MMRM	-0.8	-0.2	95		NA	All	306	Completed	Phase 3
NCT01190254	4430024	8115897	Clinical Global Impression of Improvement (CGI-I) Score at Day 56	asenapine	asenapine 2.5 mg|asenapine 5.0 mg|placebo	Drug|Drug|Drug	schizophrenia|schizophrenia, disorganized|schizophrenia, paranoid	Schizophrenia, Disorganized|Schizophrenia, Paranoid|Schizophrenia, Undifferentiated	Parallel Assignment	Interventional	Treatment	Randomized	Fixed Dose Efficacy and Safety Study of Asenapine for the Treatment of Schizophrenia in Adolescents (P05896)	3	Difference in LS Means	-0.3	0.094	MMRM	-0.6	0	95		NA	All	306	Completed	Phase 3
NCT01190254	4430026	8115898	Kaplan-Meier Estimate of Cumulative Percentage of Participants With Total PANSS 30% Response at End of Study	asenapine	asenapine 2.5 mg|asenapine 5.0 mg|placebo	Drug|Drug|Drug	schizophrenia|schizophrenia, disorganized|schizophrenia, paranoid	Schizophrenia, Disorganized|Schizophrenia, Paranoid|Schizophrenia, Undifferentiated	Parallel Assignment	Interventional	Treatment	Randomized	Fixed Dose Efficacy and Safety Study of Asenapine for the Treatment of Schizophrenia in Adolescents (P05896)	3	Hazard Ratio (HR)	1.3	0.171	Regression, Cox	0.9	2	95		NA	All	306	Completed	Phase 3
NCT01190254	4430025	8115898	Kaplan-Meier Estimate of Cumulative Percentage of Participants With Total PANSS 30% Response at End of Study	asenapine	asenapine 2.5 mg|asenapine 5.0 mg|placebo	Drug|Drug|Drug	schizophrenia|schizophrenia, disorganized|schizophrenia, paranoid	Schizophrenia, Disorganized|Schizophrenia, Paranoid|Schizophrenia, Undifferentiated	Parallel Assignment	Interventional	Treatment	Randomized	Fixed Dose Efficacy and Safety Study of Asenapine for the Treatment of Schizophrenia in Adolescents (P05896)	3	Hazard Ratio (HR)	1.2	0.368	Regression, Cox	0.8	1.8	95		NA	All	306	Completed	Phase 3
NCT01190254	4430027	8115898	Kaplan-Meier Estimate of Cumulative Percentage of Participants With Total PANSS 30% Response at End of Study	asenapine	asenapine 2.5 mg|asenapine 5.0 mg|placebo	Drug|Drug|Drug	schizophrenia|schizophrenia, disorganized|schizophrenia, paranoid	Schizophrenia, Disorganized|Schizophrenia, Paranoid|Schizophrenia, Undifferentiated	Parallel Assignment	Interventional	Treatment	Randomized	Fixed Dose Efficacy and Safety Study of Asenapine for the Treatment of Schizophrenia in Adolescents (P05896)	3		NA	0.576	Log Rank					NA	All	306	Completed	Phase 3
NCT01190254	4430028	8115899	Total PANSS 30% Responders	asenapine	asenapine 2.5 mg|asenapine 5.0 mg|placebo	Drug|Drug|Drug	schizophrenia|schizophrenia, disorganized|schizophrenia, paranoid	Schizophrenia, Disorganized|Schizophrenia, Paranoid|Schizophrenia, Undifferentiated	Parallel Assignment	Interventional	Treatment	Randomized	Fixed Dose Efficacy and Safety Study of Asenapine for the Treatment of Schizophrenia in Adolescents (P05896)	3	Odds Ratio (OR)	1.8	0.048	Regression, Logistic	1	3.3	95		NA	All	306	Completed	Phase 3
NCT01190254	4430029	8115899	Total PANSS 30% Responders	asenapine	asenapine 2.5 mg|asenapine 5.0 mg|placebo	Drug|Drug|Drug	schizophrenia|schizophrenia, disorganized|schizophrenia, paranoid	Schizophrenia, Disorganized|Schizophrenia, Paranoid|Schizophrenia, Undifferentiated	Parallel Assignment	Interventional	Treatment	Randomized	Fixed Dose Efficacy and Safety Study of Asenapine for the Treatment of Schizophrenia in Adolescents (P05896)	3	Odds Ratio (OR)	2	0.028	Regression, Logistic	1.1	3.6	95		NA	All	306	Completed	Phase 3
NCT01190254	4430031	8115900	Change From Baseline in PANSS Marder Anxiety/Depression Factor Score at Day 56	asenapine	asenapine 2.5 mg|asenapine 5.0 mg|placebo	Drug|Drug|Drug	schizophrenia|schizophrenia, disorganized|schizophrenia, paranoid	Schizophrenia, Disorganized|Schizophrenia, Paranoid|Schizophrenia, Undifferentiated	Parallel Assignment	Interventional	Treatment	Randomized	Fixed Dose Efficacy and Safety Study of Asenapine for the Treatment of Schizophrenia in Adolescents (P05896)	3	Difference in LS Means	-0.4	0.263	MMRM	-1.2	0.3	95		NA	All	306	Completed	Phase 3
NCT01190254	4430030	8115900	Change From Baseline in PANSS Marder Anxiety/Depression Factor Score at Day 56	asenapine	asenapine 2.5 mg|asenapine 5.0 mg|placebo	Drug|Drug|Drug	schizophrenia|schizophrenia, disorganized|schizophrenia, paranoid	Schizophrenia, Disorganized|Schizophrenia, Paranoid|Schizophrenia, Undifferentiated	Parallel Assignment	Interventional	Treatment	Randomized	Fixed Dose Efficacy and Safety Study of Asenapine for the Treatment of Schizophrenia in Adolescents (P05896)	3	Difference in LS Means	-0.5	0.146	MMRM	-1.3	0.2	95		NA	All	306	Completed	Phase 3
NCT01190254	4430033	8115901	Change From Baseline in PANSS Marder Hostility/Excitement Factor Score at Day 56	asenapine	asenapine 2.5 mg|asenapine 5.0 mg|placebo	Drug|Drug|Drug	schizophrenia|schizophrenia, disorganized|schizophrenia, paranoid	Schizophrenia, Disorganized|Schizophrenia, Paranoid|Schizophrenia, Undifferentiated	Parallel Assignment	Interventional	Treatment	Randomized	Fixed Dose Efficacy and Safety Study of Asenapine for the Treatment of Schizophrenia in Adolescents (P05896)	3	Difference in LS Means	-1	0.071	MMRM	-2	0.1	95		NA	All	306	Completed	Phase 3
NCT01190254	4430032	8115901	Change From Baseline in PANSS Marder Hostility/Excitement Factor Score at Day 56	asenapine	asenapine 2.5 mg|asenapine 5.0 mg|placebo	Drug|Drug|Drug	schizophrenia|schizophrenia, disorganized|schizophrenia, paranoid	Schizophrenia, Disorganized|Schizophrenia, Paranoid|Schizophrenia, Undifferentiated	Parallel Assignment	Interventional	Treatment	Randomized	Fixed Dose Efficacy and Safety Study of Asenapine for the Treatment of Schizophrenia in Adolescents (P05896)	3	Difference in LS Means	-0.8	0.12	MMRM	-1.9	0.2	95		NA	All	306	Completed	Phase 3
NCT01190254	4430034	8115902	Change From Baseline in PANSS Marder Disorganized Thoughts Factor Score at Day 56	asenapine	asenapine 2.5 mg|asenapine 5.0 mg|placebo	Drug|Drug|Drug	schizophrenia|schizophrenia, disorganized|schizophrenia, paranoid	Schizophrenia, Disorganized|Schizophrenia, Paranoid|Schizophrenia, Undifferentiated	Parallel Assignment	Interventional	Treatment	Randomized	Fixed Dose Efficacy and Safety Study of Asenapine for the Treatment of Schizophrenia in Adolescents (P05896)	3	Difference in LS Means	-0.9	0.135	MMRM	-2.1	0.3	95		NA	All	306	Completed	Phase 3
NCT01190254	4430035	8115902	Change From Baseline in PANSS Marder Disorganized Thoughts Factor Score at Day 56	asenapine	asenapine 2.5 mg|asenapine 5.0 mg|placebo	Drug|Drug|Drug	schizophrenia|schizophrenia, disorganized|schizophrenia, paranoid	Schizophrenia, Disorganized|Schizophrenia, Paranoid|Schizophrenia, Undifferentiated	Parallel Assignment	Interventional	Treatment	Randomized	Fixed Dose Efficacy and Safety Study of Asenapine for the Treatment of Schizophrenia in Adolescents (P05896)	3	Difference in LS Means	-0.9	0.131	MMRM	-2.1	0.3	95		NA	All	306	Completed	Phase 3
NCT01190254	4430036	8115903	Change From Baseline in PANSS Marder Negative Symptoms Factor Score at Day 56	asenapine	asenapine 2.5 mg|asenapine 5.0 mg|placebo	Drug|Drug|Drug	schizophrenia|schizophrenia, disorganized|schizophrenia, paranoid	Schizophrenia, Disorganized|Schizophrenia, Paranoid|Schizophrenia, Undifferentiated	Parallel Assignment	Interventional	Treatment	Randomized	Fixed Dose Efficacy and Safety Study of Asenapine for the Treatment of Schizophrenia in Adolescents (P05896)	3	Difference in LS Means	-1.3	0.067	MMRM	-2.7	0.1	95		NA	All	306	Completed	Phase 3
NCT01190254	4430037	8115903	Change From Baseline in PANSS Marder Negative Symptoms Factor Score at Day 56	asenapine	asenapine 2.5 mg|asenapine 5.0 mg|placebo	Drug|Drug|Drug	schizophrenia|schizophrenia, disorganized|schizophrenia, paranoid	Schizophrenia, Disorganized|Schizophrenia, Paranoid|Schizophrenia, Undifferentiated	Parallel Assignment	Interventional	Treatment	Randomized	Fixed Dose Efficacy and Safety Study of Asenapine for the Treatment of Schizophrenia in Adolescents (P05896)	3	Difference in LS Means	-1.2	0.083	MMRM	-2.6	0.2	95		NA	All	306	Completed	Phase 3
NCT01190254	4430038	8115904	Change From Baseline in PANSS Marder Positive Symptoms Factor Score at Day 56	asenapine	asenapine 2.5 mg|asenapine 5.0 mg|placebo	Drug|Drug|Drug	schizophrenia|schizophrenia, disorganized|schizophrenia, paranoid	Schizophrenia, Disorganized|Schizophrenia, Paranoid|Schizophrenia, Undifferentiated	Parallel Assignment	Interventional	Treatment	Randomized	Fixed Dose Efficacy and Safety Study of Asenapine for the Treatment of Schizophrenia in Adolescents (P05896)	3	Difference in LS Means	-1.9	0.026	MMRM	-3.6	-0.2	95		NA	All	306	Completed	Phase 3
NCT01190254	4430039	8115904	Change From Baseline in PANSS Marder Positive Symptoms Factor Score at Day 56	asenapine	asenapine 2.5 mg|asenapine 5.0 mg|placebo	Drug|Drug|Drug	schizophrenia|schizophrenia, disorganized|schizophrenia, paranoid	Schizophrenia, Disorganized|Schizophrenia, Paranoid|Schizophrenia, Undifferentiated	Parallel Assignment	Interventional	Treatment	Randomized	Fixed Dose Efficacy and Safety Study of Asenapine for the Treatment of Schizophrenia in Adolescents (P05896)	3	Difference in LS Means	-1.4	0.106	MMRM	-3.1	0.3	95		NA	All	306	Completed	Phase 3
NCT01190254	4430040	8115905	Change From Baseline in PANSS General Psychopathology Subscale Score at Day 56	asenapine	asenapine 2.5 mg|asenapine 5.0 mg|placebo	Drug|Drug|Drug	schizophrenia|schizophrenia, disorganized|schizophrenia, paranoid	Schizophrenia, Disorganized|Schizophrenia, Paranoid|Schizophrenia, Undifferentiated	Parallel Assignment	Interventional	Treatment	Randomized	Fixed Dose Efficacy and Safety Study of Asenapine for the Treatment of Schizophrenia in Adolescents (P05896)	3	Difference in LS Means	-2.3	0.071	MMRM	-4.8	0.2	95		NA	All	306	Completed	Phase 3
NCT01190254	4430041	8115905	Change From Baseline in PANSS General Psychopathology Subscale Score at Day 56	asenapine	asenapine 2.5 mg|asenapine 5.0 mg|placebo	Drug|Drug|Drug	schizophrenia|schizophrenia, disorganized|schizophrenia, paranoid	Schizophrenia, Disorganized|Schizophrenia, Paranoid|Schizophrenia, Undifferentiated	Parallel Assignment	Interventional	Treatment	Randomized	Fixed Dose Efficacy and Safety Study of Asenapine for the Treatment of Schizophrenia in Adolescents (P05896)	3	Difference in LS Means	-2.1	0.098	MMRM	-4.6	0.4	95		NA	All	306	Completed	Phase 3
NCT01190254	4430043	8115906	Change From Baseline in PANSS Positive and Negative Subscale Scores Combined at Day 56	asenapine	asenapine 2.5 mg|asenapine 5.0 mg|placebo	Drug|Drug|Drug	schizophrenia|schizophrenia, disorganized|schizophrenia, paranoid	Schizophrenia, Disorganized|Schizophrenia, Paranoid|Schizophrenia, Undifferentiated	Parallel Assignment	Interventional	Treatment	Randomized	Fixed Dose Efficacy and Safety Study of Asenapine for the Treatment of Schizophrenia in Adolescents (P05896)	3	Difference in LS Means	-2.7	0.062	MMRM	-5.6	0.1	95		NA	All	306	Completed	Phase 3
NCT01190254	4430042	8115906	Change From Baseline in PANSS Positive and Negative Subscale Scores Combined at Day 56	asenapine	asenapine 2.5 mg|asenapine 5.0 mg|placebo	Drug|Drug|Drug	schizophrenia|schizophrenia, disorganized|schizophrenia, paranoid	Schizophrenia, Disorganized|Schizophrenia, Paranoid|Schizophrenia, Undifferentiated	Parallel Assignment	Interventional	Treatment	Randomized	Fixed Dose Efficacy and Safety Study of Asenapine for the Treatment of Schizophrenia in Adolescents (P05896)	3	Difference in LS Means	-3.2	0.025	MMRM	-6	-0.4	95		NA	All	306	Completed	Phase 3
NCT01190254	4430044	8115907	Change From Baseline in PANSS Negative Subscale Score at Day 56	asenapine	asenapine 2.5 mg|asenapine 5.0 mg|placebo	Drug|Drug|Drug	schizophrenia|schizophrenia, disorganized|schizophrenia, paranoid	Schizophrenia, Disorganized|Schizophrenia, Paranoid|Schizophrenia, Undifferentiated	Parallel Assignment	Interventional	Treatment	Randomized	Fixed Dose Efficacy and Safety Study of Asenapine for the Treatment of Schizophrenia in Adolescents (P05896)	3	Difference in LS Means	-1.2	0.099	MMRM	-2.6	0.2	95		NA	All	306	Completed	Phase 3
NCT01190254	4430045	8115907	Change From Baseline in PANSS Negative Subscale Score at Day 56	asenapine	asenapine 2.5 mg|asenapine 5.0 mg|placebo	Drug|Drug|Drug	schizophrenia|schizophrenia, disorganized|schizophrenia, paranoid	Schizophrenia, Disorganized|Schizophrenia, Paranoid|Schizophrenia, Undifferentiated	Parallel Assignment	Interventional	Treatment	Randomized	Fixed Dose Efficacy and Safety Study of Asenapine for the Treatment of Schizophrenia in Adolescents (P05896)	3	Difference in LS Means	-1.2	0.097	MMRM	-2.6	0.2	95		NA	All	306	Completed	Phase 3
NCT01190254	4430047	8115908	Change From Baseline in PANSS Positive Subscale Score at Day 56	asenapine	asenapine 2.5 mg|asenapine 5.0 mg|placebo	Drug|Drug|Drug	schizophrenia|schizophrenia, disorganized|schizophrenia, paranoid	Schizophrenia, Disorganized|Schizophrenia, Paranoid|Schizophrenia, Undifferentiated	Parallel Assignment	Interventional	Treatment	Randomized	Fixed Dose Efficacy and Safety Study of Asenapine for the Treatment of Schizophrenia in Adolescents (P05896)	3	Difference in LS Means	-1.6	0.067	MMRM	-3.3	0.1	95		NA	All	306	Completed	Phase 3
NCT01190254	4430046	8115908	Change From Baseline in PANSS Positive Subscale Score at Day 56	asenapine	asenapine 2.5 mg|asenapine 5.0 mg|placebo	Drug|Drug|Drug	schizophrenia|schizophrenia, disorganized|schizophrenia, paranoid	Schizophrenia, Disorganized|Schizophrenia, Paranoid|Schizophrenia, Undifferentiated	Parallel Assignment	Interventional	Treatment	Randomized	Fixed Dose Efficacy and Safety Study of Asenapine for the Treatment of Schizophrenia in Adolescents (P05896)	3	Difference in LS Means	-2.1	0.012	MMRM	-3.8	-0.5	95		NA	All	306	Completed	Phase 3
NCT01190254	4430048	8115909	Change From Baseline in Clinical Global Impression of Severity (CGI-S) Score at Day 56	asenapine	asenapine 2.5 mg|asenapine 5.0 mg|placebo	Drug|Drug|Drug	schizophrenia|schizophrenia, disorganized|schizophrenia, paranoid	Schizophrenia, Disorganized|Schizophrenia, Paranoid|Schizophrenia, Undifferentiated	Parallel Assignment	Interventional	Treatment	Randomized	Fixed Dose Efficacy and Safety Study of Asenapine for the Treatment of Schizophrenia in Adolescents (P05896)	3	Difference in LS Means	-0.3	0.024	MMRM	-0.6	0	95		NA	All	306	Completed	Phase 3
NCT01190254	4430049	8115909	Change From Baseline in Clinical Global Impression of Severity (CGI-S) Score at Day 56	asenapine	asenapine 2.5 mg|asenapine 5.0 mg|placebo	Drug|Drug|Drug	schizophrenia|schizophrenia, disorganized|schizophrenia, paranoid	Schizophrenia, Disorganized|Schizophrenia, Paranoid|Schizophrenia, Undifferentiated	Parallel Assignment	Interventional	Treatment	Randomized	Fixed Dose Efficacy and Safety Study of Asenapine for the Treatment of Schizophrenia in Adolescents (P05896)	3	Difference in LS Means	-0.2	0.218	MMRM	-0.5	0.1	95		NA	All	306	Completed	Phase 3
NCT01190254	4430051	8115910	Change From Baseline in Positive and Negative Syndrome Scale (PANSS) Total Score at Day 56	asenapine	asenapine 2.5 mg|asenapine 5.0 mg|placebo	Drug|Drug|Drug	schizophrenia|schizophrenia, disorganized|schizophrenia, paranoid	Schizophrenia, Disorganized|Schizophrenia, Paranoid|Schizophrenia, Undifferentiated	Parallel Assignment	Interventional	Treatment	Randomized	Fixed Dose Efficacy and Safety Study of Asenapine for the Treatment of Schizophrenia in Adolescents (P05896)	3		NA	0.046	MMRM					NA	All	306	Completed	Phase 3
NCT01190254	4430053	8115910	Change From Baseline in Positive and Negative Syndrome Scale (PANSS) Total Score at Day 56	asenapine	asenapine 2.5 mg|asenapine 5.0 mg|placebo	Drug|Drug|Drug	schizophrenia|schizophrenia, disorganized|schizophrenia, paranoid	Schizophrenia, Disorganized|Schizophrenia, Paranoid|Schizophrenia, Undifferentiated	Parallel Assignment	Interventional	Treatment	Randomized	Fixed Dose Efficacy and Safety Study of Asenapine for the Treatment of Schizophrenia in Adolescents (P05896)	3	Difference in LS Means	-5.6	0.064	MMRM	-10.7	-0.5	95		NA	All	306	Completed	Phase 3
NCT01190254	4430054	8115910	Change From Baseline in Positive and Negative Syndrome Scale (PANSS) Total Score at Day 56	asenapine	asenapine 2.5 mg|asenapine 5.0 mg|placebo	Drug|Drug|Drug	schizophrenia|schizophrenia, disorganized|schizophrenia, paranoid	Schizophrenia, Disorganized|Schizophrenia, Paranoid|Schizophrenia, Undifferentiated	Parallel Assignment	Interventional	Treatment	Randomized	Fixed Dose Efficacy and Safety Study of Asenapine for the Treatment of Schizophrenia in Adolescents (P05896)	3	Difference in Least Squares (LS) Means	-4.8	0.07	Mixed Model for Repeated Measures (MMRM)	-9.9	0.4	95		NA	All	306	Completed	Phase 3
NCT01190254	4430052	8115910	Change From Baseline in Positive and Negative Syndrome Scale (PANSS) Total Score at Day 56	asenapine	asenapine 2.5 mg|asenapine 5.0 mg|placebo	Drug|Drug|Drug	schizophrenia|schizophrenia, disorganized|schizophrenia, paranoid	Schizophrenia, Disorganized|Schizophrenia, Paranoid|Schizophrenia, Undifferentiated	Parallel Assignment	Interventional	Treatment	Randomized	Fixed Dose Efficacy and Safety Study of Asenapine for the Treatment of Schizophrenia in Adolescents (P05896)	3		NA	0.064	MMRM					NA	All	306	Completed	Phase 3
NCT01190254	4430050	8115910	Change From Baseline in Positive and Negative Syndrome Scale (PANSS) Total Score at Day 56	asenapine	asenapine 2.5 mg|asenapine 5.0 mg|placebo	Drug|Drug|Drug	schizophrenia|schizophrenia, disorganized|schizophrenia, paranoid	Schizophrenia, Disorganized|Schizophrenia, Paranoid|Schizophrenia, Undifferentiated	Parallel Assignment	Interventional	Treatment	Randomized	Fixed Dose Efficacy and Safety Study of Asenapine for the Treatment of Schizophrenia in Adolescents (P05896)	3		NA	0.273	MMRM					NA	All	306	Completed	Phase 3
NCT01190813	4429997	8115822	Mean Amblyopic Eye Visual Acuity Change From Baseline	carbidopa|levodopa	Levodopa/Carbidopa|Placebo|Patching	Drug|Drug|Other	amblyopia	Amblyopia	Parallel Assignment	Interventional	Treatment	Randomized	Levodopa for the Treatment of Residual Amblyopia	2	Mean Difference (Net)	1.4	0.06	ANCOVA	-0.4	3.3	95		NA	All	139	Completed	Phase 3
NCT01190813	4429998	8115826	Mean Change in Amblyopic Eye Visual Acuity From Baseline at 26 Weeks	carbidopa|levodopa	Levodopa/Carbidopa|Placebo|Patching	Drug|Drug|Other	amblyopia	Amblyopia	Parallel Assignment	Interventional	Treatment	Randomized	Levodopa for the Treatment of Residual Amblyopia	2	Mean Difference (Net)	0.9	0.17	ANCOVA					NA	All	139	Completed	Phase 3
NCT01190813	4429999	8115828	Mean Change in Amblyopic Eye Visual Acuity From Baseline at 16 Weeks	carbidopa|levodopa	Levodopa/Carbidopa|Placebo|Patching	Drug|Drug|Other	amblyopia	Amblyopia	Parallel Assignment	Interventional	Treatment	Randomized	Levodopa for the Treatment of Residual Amblyopia	2	Mean Difference (Net)	0.9	0.2	ANCOVA	-1.2	2.9	95		NA	All	139	Completed	Phase 3
NCT01190813	4430000	8115830	Mean Change in Amblyopic Eye Visual Acuity From Baseline at 10 Weeks	carbidopa|levodopa	Levodopa/Carbidopa|Placebo|Patching	Drug|Drug|Other	amblyopia	Amblyopia	Parallel Assignment	Interventional	Treatment	Randomized	Levodopa for the Treatment of Residual Amblyopia	2	Mean Difference (Net)	0.1	0.44	ANCOVA	-1.6	1.8	95		NA	All	139	Completed	Phase 3
NCT01190813	4430001	8115832	Mean Change in Amblyopic Eye Visual Acuity From Baseline at 4 Weeks	carbidopa|levodopa	Levodopa/Carbidopa|Placebo|Patching	Drug|Drug|Other	amblyopia	Amblyopia	Parallel Assignment	Interventional	Treatment	Randomized	Levodopa for the Treatment of Residual Amblyopia	2	Mean Difference (Net)	-0.3	0.65	ANCOVA	-1.9	1.3	95		NA	All	139	Completed	Phase 3
NCT01190813	4430002	8115840	Amblyopic Eye Visual Acuity Improvement Treatment Group Comparison at 16 Weeks	carbidopa|levodopa	Levodopa/Carbidopa|Placebo|Patching	Drug|Drug|Other	amblyopia	Amblyopia	Parallel Assignment	Interventional	Treatment	Randomized	Levodopa for the Treatment of Residual Amblyopia	2	Percent Difference	-5	NA		-22	13	95		NA	All	139	Completed	Phase 3
NCT01190813	4430003	8115841	Amblyopic Eye Visual Acuity Improvement Treatment Group Comparison at 10 Weeks	carbidopa|levodopa	Levodopa/Carbidopa|Placebo|Patching	Drug|Drug|Other	amblyopia	Amblyopia	Parallel Assignment	Interventional	Treatment	Randomized	Levodopa for the Treatment of Residual Amblyopia	2	Percent Difference	-7	NA		-25	10	95		NA	All	139	Completed	Phase 3
NCT01190813	4430004	8115842	Amblyopic Eye Visual Acuity Improvement Treatment Group Comparison at 4 Weeks	carbidopa|levodopa	Levodopa/Carbidopa|Placebo|Patching	Drug|Drug|Other	amblyopia	Amblyopia	Parallel Assignment	Interventional	Treatment	Randomized	Levodopa for the Treatment of Residual Amblyopia	2	Percent Difference	0	NA		-17	18	95		NA	All	139	Completed	Phase 3
NCT01190813	4430005	8115845	Amblyopic Eye Visual Acuity Improvement Treatment Group Comparison at 18 Weeks	carbidopa|levodopa	Levodopa/Carbidopa|Placebo|Patching	Drug|Drug|Other	amblyopia	Amblyopia	Parallel Assignment	Interventional	Treatment	Randomized	Levodopa for the Treatment of Residual Amblyopia	2	Percent Difference	11	0.06	Fisher Exact	-7	28	95		NA	All	139	Completed	Phase 3
NCT01190839	4429994	8115801	Percentage of Participants With Clinical Recurrence (CR) of Crohn's Disease (CD) Prior to or at Week 104	infliximab	Infliximab|Placebo	Biological|Drug	crohn disease|recurrence	Crohn's Disease	Parallel Assignment	Interventional	Prevention	Randomized	A Multicenter Trial Comparing REMICADE (Infliximab) and Placebo in the Prevention of Recurrence in Crohn's Disease (CD) Patients Undergoing Surgical Resection Who Are at an Increased Risk of Recurrence	2		NA	0.098	Cochran-Mantel-Haenszel chi-square test					NA	All	297	Terminated	Phase 3
NCT01190839	4429995	8115802	Percentage of Participants With Endoscopic Recurrence of CD Prior to or at Week 76	infliximab	Infliximab|Placebo	Biological|Drug	crohn disease|recurrence	Crohn's Disease	Parallel Assignment	Interventional	Prevention	Randomized	A Multicenter Trial Comparing REMICADE (Infliximab) and Placebo in the Prevention of Recurrence in Crohn's Disease (CD) Patients Undergoing Surgical Resection Who Are at an Increased Risk of Recurrence	2		NA	0.001	Cochran-Mantel-Haenszel chi-square test					NA	All	297	Terminated	Phase 3
NCT01190839	4429996	8115803	Percentage of Participants With Clinical Recurrence (CR) of Crohn's Disease (CD) Prior to or at Week 76	infliximab	Infliximab|Placebo	Biological|Drug	crohn disease|recurrence	Crohn's Disease	Parallel Assignment	Interventional	Prevention	Randomized	A Multicenter Trial Comparing REMICADE (Infliximab) and Placebo in the Prevention of Recurrence in Crohn's Disease (CD) Patients Undergoing Surgical Resection Who Are at an Increased Risk of Recurrence	2		NA	0.097	Cochran-Mantel-Haenszel chi-square test					NA	All	297	Terminated	Phase 3
NCT01191268	4429953	8115706	Change From Baseline to 26 Weeks, 52 Weeks, and 4 Weeks After Last Dose in Body Mass Index (BMI)	insulin, globin zinc|insulin|dulaglutide|insulin lispro|insulin glargine	Insulin Glargine|LY2189265|Insulin Lispro	Drug|Drug|Drug	diabetes mellitus|diabetes mellitus, type 2	Diabetes Mellitus, Type 2	Parallel Assignment	Interventional	Treatment	Randomized	A Study in Participants With Type 2 Diabetes Mellitus (AWARD-4)	3	LS Mean Difference	-0.76	0.001	Mixed Models Analysis	-1.06	-0.46	95		NA	All	884	Completed	Phase 3
NCT01191268	4429955	8115706	Change From Baseline to 26 Weeks, 52 Weeks, and 4 Weeks After Last Dose in Body Mass Index (BMI)	insulin, globin zinc|insulin|dulaglutide|insulin lispro|insulin glargine	Insulin Glargine|LY2189265|Insulin Lispro	Drug|Drug|Drug	diabetes mellitus|diabetes mellitus, type 2	Diabetes Mellitus, Type 2	Parallel Assignment	Interventional	Treatment	Randomized	A Study in Participants With Type 2 Diabetes Mellitus (AWARD-4)	3	LS Mean Difference	-0.79	0.001	Mixed Models Analysis	-1.03	-0.55	95		NA	All	884	Completed	Phase 3
NCT01191268	4429956	8115706	Change From Baseline to 26 Weeks, 52 Weeks, and 4 Weeks After Last Dose in Body Mass Index (BMI)	insulin, globin zinc|insulin|dulaglutide|insulin lispro|insulin glargine	Insulin Glargine|LY2189265|Insulin Lispro	Drug|Drug|Drug	diabetes mellitus|diabetes mellitus, type 2	Diabetes Mellitus, Type 2	Parallel Assignment	Interventional	Treatment	Randomized	A Study in Participants With Type 2 Diabetes Mellitus (AWARD-4)	3	LS Mean Difference	-1.2	0.001	Mixed Models Analysis	-1.44	-0.96	95		NA	All	884	Completed	Phase 3
NCT01191268	4429954	8115706	Change From Baseline to 26 Weeks, 52 Weeks, and 4 Weeks After Last Dose in Body Mass Index (BMI)	insulin, globin zinc|insulin|dulaglutide|insulin lispro|insulin glargine	Insulin Glargine|LY2189265|Insulin Lispro	Drug|Drug|Drug	diabetes mellitus|diabetes mellitus, type 2	Diabetes Mellitus, Type 2	Parallel Assignment	Interventional	Treatment	Randomized	A Study in Participants With Type 2 Diabetes Mellitus (AWARD-4)	3	LS Mean Difference	-1.24	0.001	Mixed Models Analysis	-1.55	-0.94	95		NA	All	884	Completed	Phase 3
NCT01191268	4429960	8115708	Change From Baseline to 26 and 52 Weeks in Body Weight	insulin, globin zinc|insulin|dulaglutide|insulin lispro|insulin glargine	Insulin Glargine|LY2189265|Insulin Lispro	Drug|Drug|Drug	diabetes mellitus|diabetes mellitus, type 2	Diabetes Mellitus, Type 2	Parallel Assignment	Interventional	Treatment	Randomized	A Study in Participants With Type 2 Diabetes Mellitus (AWARD-4)	3	LS Mean Difference	-3.2	0.001	ANCOVA	-3.81	-2.59	95		NA	All	884	Completed	Phase 3
NCT01191268	4429959	8115708	Change From Baseline to 26 and 52 Weeks in Body Weight	insulin, globin zinc|insulin|dulaglutide|insulin lispro|insulin glargine	Insulin Glargine|LY2189265|Insulin Lispro	Drug|Drug|Drug	diabetes mellitus|diabetes mellitus, type 2	Diabetes Mellitus, Type 2	Parallel Assignment	Interventional	Treatment	Randomized	A Study in Participants With Type 2 Diabetes Mellitus (AWARD-4)	3	LS Mean Difference	-2.15	0.001	ANCOVA	-2.76	-1.54	95		NA	All	884	Completed	Phase 3
NCT01191268	4429958	8115708	Change From Baseline to 26 and 52 Weeks in Body Weight	insulin, globin zinc|insulin|dulaglutide|insulin lispro|insulin glargine	Insulin Glargine|LY2189265|Insulin Lispro	Drug|Drug|Drug	diabetes mellitus|diabetes mellitus, type 2	Diabetes Mellitus, Type 2	Parallel Assignment	Interventional	Treatment	Randomized	A Study in Participants With Type 2 Diabetes Mellitus (AWARD-4)	3	LS Mean Difference	-3.23	0.001	ANCOVA	-3.99	-2.48	95		NA	All	884	Completed	Phase 3
NCT01191268	4429957	8115708	Change From Baseline to 26 and 52 Weeks in Body Weight	insulin, globin zinc|insulin|dulaglutide|insulin lispro|insulin glargine	Insulin Glargine|LY2189265|Insulin Lispro	Drug|Drug|Drug	diabetes mellitus|diabetes mellitus, type 2	Diabetes Mellitus, Type 2	Parallel Assignment	Interventional	Treatment	Randomized	A Study in Participants With Type 2 Diabetes Mellitus (AWARD-4)	3	LS Mean Difference	-2.03	0.001	ANCOVA	-2.78	-1.27	95		NA	All	884	Completed	Phase 3
NCT01191268	4429964	8115710	Change From Baseline to 26 and 52 Weeks in Fasting Serum Glucose	insulin, globin zinc|insulin|dulaglutide|insulin lispro|insulin glargine	Insulin Glargine|LY2189265|Insulin Lispro	Drug|Drug|Drug	diabetes mellitus|diabetes mellitus, type 2	Diabetes Mellitus, Type 2	Parallel Assignment	Interventional	Treatment	Randomized	A Study in Participants With Type 2 Diabetes Mellitus (AWARD-4)	3	LS Mean Difference	1.31	0.001	Mixed Models Analysis	0.83	1.79	95		NA	All	884	Completed	Phase 3
NCT01191268	4429963	8115710	Change From Baseline to 26 and 52 Weeks in Fasting Serum Glucose	insulin, globin zinc|insulin|dulaglutide|insulin lispro|insulin glargine	Insulin Glargine|LY2189265|Insulin Lispro	Drug|Drug|Drug	diabetes mellitus|diabetes mellitus, type 2	Diabetes Mellitus, Type 2	Parallel Assignment	Interventional	Treatment	Randomized	A Study in Participants With Type 2 Diabetes Mellitus (AWARD-4)	3	LS Mean Difference	1.8	0.001	Mixed Models Analysis	1.32	2.28	95		NA	All	884	Completed	Phase 3
NCT01191268	4429962	8115710	Change From Baseline to 26 and 52 Weeks in Fasting Serum Glucose	insulin, globin zinc|insulin|dulaglutide|insulin lispro|insulin glargine	Insulin Glargine|LY2189265|Insulin Lispro	Drug|Drug|Drug	diabetes mellitus|diabetes mellitus, type 2	Diabetes Mellitus, Type 2	Parallel Assignment	Interventional	Treatment	Randomized	A Study in Participants With Type 2 Diabetes Mellitus (AWARD-4)	3	LS Mean Difference	1.09	0.001	Mixed Models Analysis	0.55	1.64	95		NA	All	884	Completed	Phase 3
NCT01191268	4429961	8115710	Change From Baseline to 26 and 52 Weeks in Fasting Serum Glucose	insulin, globin zinc|insulin|dulaglutide|insulin lispro|insulin glargine	Insulin Glargine|LY2189265|Insulin Lispro	Drug|Drug|Drug	diabetes mellitus|diabetes mellitus, type 2	Diabetes Mellitus, Type 2	Parallel Assignment	Interventional	Treatment	Randomized	A Study in Participants With Type 2 Diabetes Mellitus (AWARD-4)	3	LS Mean Difference	1.42	0.001	Mixed Models Analysis	0.88	1.96	95		NA	All	884	Completed	Phase 3
NCT01191268	4429967	8115711	Change From Baseline to 26 and 52 Weeks in Blood Glucose Values From the 8-point Self-monitored Plasma Glucose (SMPG) Profiles	insulin, globin zinc|insulin|dulaglutide|insulin lispro|insulin glargine	Insulin Glargine|LY2189265|Insulin Lispro	Drug|Drug|Drug	diabetes mellitus|diabetes mellitus, type 2	Diabetes Mellitus, Type 2	Parallel Assignment	Interventional	Treatment	Randomized	A Study in Participants With Type 2 Diabetes Mellitus (AWARD-4)	3	LS Mean Difference	0.13	0.368	Mixed Models Analysis	-0.15	0.41	95		NA	All	884	Completed	Phase 3
NCT01191268	4429968	8115711	Change From Baseline to 26 and 52 Weeks in Blood Glucose Values From the 8-point Self-monitored Plasma Glucose (SMPG) Profiles	insulin, globin zinc|insulin|dulaglutide|insulin lispro|insulin glargine	Insulin Glargine|LY2189265|Insulin Lispro	Drug|Drug|Drug	diabetes mellitus|diabetes mellitus, type 2	Diabetes Mellitus, Type 2	Parallel Assignment	Interventional	Treatment	Randomized	A Study in Participants With Type 2 Diabetes Mellitus (AWARD-4)	3	LS Mean Difference	-0.07	0.628	Mixed Models Analysis	-0.35	0.21	95		NA	All	884	Completed	Phase 3
NCT01191268	4429965	8115711	Change From Baseline to 26 and 52 Weeks in Blood Glucose Values From the 8-point Self-monitored Plasma Glucose (SMPG) Profiles	insulin, globin zinc|insulin|dulaglutide|insulin lispro|insulin glargine	Insulin Glargine|LY2189265|Insulin Lispro	Drug|Drug|Drug	diabetes mellitus|diabetes mellitus, type 2	Diabetes Mellitus, Type 2	Parallel Assignment	Interventional	Treatment	Randomized	A Study in Participants With Type 2 Diabetes Mellitus (AWARD-4)	3	LS Mean Difference	0.02	0.879	Mixed Models Analysis	-0.26	0.3	95		NA	All	884	Completed	Phase 3
NCT01191268	4429966	8115711	Change From Baseline to 26 and 52 Weeks in Blood Glucose Values From the 8-point Self-monitored Plasma Glucose (SMPG) Profiles	insulin, globin zinc|insulin|dulaglutide|insulin lispro|insulin glargine	Insulin Glargine|LY2189265|Insulin Lispro	Drug|Drug|Drug	diabetes mellitus|diabetes mellitus, type 2	Diabetes Mellitus, Type 2	Parallel Assignment	Interventional	Treatment	Randomized	A Study in Participants With Type 2 Diabetes Mellitus (AWARD-4)	3	LS Mean Difference	0.13	0.37	Mixed Models Analysis	-0.16	0.42	95		NA	All	884	Completed	Phase 3
NCT01191268	4429971	8115712	Change From Baseline to 26 and 52 Weeks in the Percentage of Participants Achieving Glycosylated Hemoglobin (HbA1c) Less Than 7% Without Nocturnal or Severe Hypoglycemia	insulin, globin zinc|insulin|dulaglutide|insulin lispro|insulin glargine	Insulin Glargine|LY2189265|Insulin Lispro	Drug|Drug|Drug	diabetes mellitus|diabetes mellitus, type 2	Diabetes Mellitus, Type 2	Parallel Assignment	Interventional	Treatment	Randomized	A Study in Participants With Type 2 Diabetes Mellitus (AWARD-4)	3		NA	0.001	Regression, Logistic					NA	All	884	Completed	Phase 3
NCT01191268	4429969	8115712	Change From Baseline to 26 and 52 Weeks in the Percentage of Participants Achieving Glycosylated Hemoglobin (HbA1c) Less Than 7% Without Nocturnal or Severe Hypoglycemia	insulin, globin zinc|insulin|dulaglutide|insulin lispro|insulin glargine	Insulin Glargine|LY2189265|Insulin Lispro	Drug|Drug|Drug	diabetes mellitus|diabetes mellitus, type 2	Diabetes Mellitus, Type 2	Parallel Assignment	Interventional	Treatment	Randomized	A Study in Participants With Type 2 Diabetes Mellitus (AWARD-4)	3		NA	0.001	Regression, Logistic					NA	All	884	Completed	Phase 3
NCT01191268	4429972	8115712	Change From Baseline to 26 and 52 Weeks in the Percentage of Participants Achieving Glycosylated Hemoglobin (HbA1c) Less Than 7% Without Nocturnal or Severe Hypoglycemia	insulin, globin zinc|insulin|dulaglutide|insulin lispro|insulin glargine	Insulin Glargine|LY2189265|Insulin Lispro	Drug|Drug|Drug	diabetes mellitus|diabetes mellitus, type 2	Diabetes Mellitus, Type 2	Parallel Assignment	Interventional	Treatment	Randomized	A Study in Participants With Type 2 Diabetes Mellitus (AWARD-4)	3		NA	0.001	Regression, Logistic					NA	All	884	Completed	Phase 3
NCT01191268	4429970	8115712	Change From Baseline to 26 and 52 Weeks in the Percentage of Participants Achieving Glycosylated Hemoglobin (HbA1c) Less Than 7% Without Nocturnal or Severe Hypoglycemia	insulin, globin zinc|insulin|dulaglutide|insulin lispro|insulin glargine	Insulin Glargine|LY2189265|Insulin Lispro	Drug|Drug|Drug	diabetes mellitus|diabetes mellitus, type 2	Diabetes Mellitus, Type 2	Parallel Assignment	Interventional	Treatment	Randomized	A Study in Participants With Type 2 Diabetes Mellitus (AWARD-4)	3		NA	0.001	Regression, Logistic					NA	All	884	Completed	Phase 3
NCT01191268	4429979	8115713	Percentage of Participants Attaining Glycosylated Hemoglobin (HbA1c) Less Than 7% and Less Than or Equal to 6.5% at Weeks 26 and 52	insulin, globin zinc|insulin|dulaglutide|insulin lispro|insulin glargine	Insulin Glargine|LY2189265|Insulin Lispro	Drug|Drug|Drug	diabetes mellitus|diabetes mellitus, type 2	Diabetes Mellitus, Type 2	Parallel Assignment	Interventional	Treatment	Randomized	A Study in Participants With Type 2 Diabetes Mellitus (AWARD-4)	3		NA	0.01	Regression, Logistic					NA	All	884	Completed	Phase 3
NCT01191268	4429974	8115713	Percentage of Participants Attaining Glycosylated Hemoglobin (HbA1c) Less Than 7% and Less Than or Equal to 6.5% at Weeks 26 and 52	insulin, globin zinc|insulin|dulaglutide|insulin lispro|insulin glargine	Insulin Glargine|LY2189265|Insulin Lispro	Drug|Drug|Drug	diabetes mellitus|diabetes mellitus, type 2	Diabetes Mellitus, Type 2	Parallel Assignment	Interventional	Treatment	Randomized	A Study in Participants With Type 2 Diabetes Mellitus (AWARD-4)	3		NA	0.272	Regression, Logistic					NA	All	884	Completed	Phase 3
NCT01191268	4429976	8115713	Percentage of Participants Attaining Glycosylated Hemoglobin (HbA1c) Less Than 7% and Less Than or Equal to 6.5% at Weeks 26 and 52	insulin, globin zinc|insulin|dulaglutide|insulin lispro|insulin glargine	Insulin Glargine|LY2189265|Insulin Lispro	Drug|Drug|Drug	diabetes mellitus|diabetes mellitus, type 2	Diabetes Mellitus, Type 2	Parallel Assignment	Interventional	Treatment	Randomized	A Study in Participants With Type 2 Diabetes Mellitus (AWARD-4)	3		NA	0.05	Regression, Logistic					NA	All	884	Completed	Phase 3
NCT01191268	4429973	8115713	Percentage of Participants Attaining Glycosylated Hemoglobin (HbA1c) Less Than 7% and Less Than or Equal to 6.5% at Weeks 26 and 52	insulin, globin zinc|insulin|dulaglutide|insulin lispro|insulin glargine	Insulin Glargine|LY2189265|Insulin Lispro	Drug|Drug|Drug	diabetes mellitus|diabetes mellitus, type 2	Diabetes Mellitus, Type 2	Parallel Assignment	Interventional	Treatment	Randomized	A Study in Participants With Type 2 Diabetes Mellitus (AWARD-4)	3		NA	0.623	Regression, Logistic					NA	All	884	Completed	Phase 3
NCT01191268	4429975	8115713	Percentage of Participants Attaining Glycosylated Hemoglobin (HbA1c) Less Than 7% and Less Than or Equal to 6.5% at Weeks 26 and 52	insulin, globin zinc|insulin|dulaglutide|insulin lispro|insulin glargine	Insulin Glargine|LY2189265|Insulin Lispro	Drug|Drug|Drug	diabetes mellitus|diabetes mellitus, type 2	Diabetes Mellitus, Type 2	Parallel Assignment	Interventional	Treatment	Randomized	A Study in Participants With Type 2 Diabetes Mellitus (AWARD-4)	3		NA	0.25	Regression, Logistic					NA	All	884	Completed	Phase 3
NCT01191268	4429978	8115713	Percentage of Participants Attaining Glycosylated Hemoglobin (HbA1c) Less Than 7% and Less Than or Equal to 6.5% at Weeks 26 and 52	insulin, globin zinc|insulin|dulaglutide|insulin lispro|insulin glargine	Insulin Glargine|LY2189265|Insulin Lispro	Drug|Drug|Drug	diabetes mellitus|diabetes mellitus, type 2	Diabetes Mellitus, Type 2	Parallel Assignment	Interventional	Treatment	Randomized	A Study in Participants With Type 2 Diabetes Mellitus (AWARD-4)	3		NA	0.027	Regression, Logistic					NA	All	884	Completed	Phase 3
NCT01191268	4429977	8115713	Percentage of Participants Attaining Glycosylated Hemoglobin (HbA1c) Less Than 7% and Less Than or Equal to 6.5% at Weeks 26 and 52	insulin, globin zinc|insulin|dulaglutide|insulin lispro|insulin glargine	Insulin Glargine|LY2189265|Insulin Lispro	Drug|Drug|Drug	diabetes mellitus|diabetes mellitus, type 2	Diabetes Mellitus, Type 2	Parallel Assignment	Interventional	Treatment	Randomized	A Study in Participants With Type 2 Diabetes Mellitus (AWARD-4)	3		NA	0.384	Regression, Logistic					NA	All	884	Completed	Phase 3
NCT01191268	4429980	8115713	Percentage of Participants Attaining Glycosylated Hemoglobin (HbA1c) Less Than 7% and Less Than or Equal to 6.5% at Weeks 26 and 52	insulin, globin zinc|insulin|dulaglutide|insulin lispro|insulin glargine	Insulin Glargine|LY2189265|Insulin Lispro	Drug|Drug|Drug	diabetes mellitus|diabetes mellitus, type 2	Diabetes Mellitus, Type 2	Parallel Assignment	Interventional	Treatment	Randomized	A Study in Participants With Type 2 Diabetes Mellitus (AWARD-4)	3		NA	0.014	Regression, Logistic					NA	All	884	Completed	Phase 3
NCT01191268	4429984	8115714	Change From Baseline to 52-week Endpoint in Glycosylated Hemoglobin (HbA1c)	insulin, globin zinc|insulin|dulaglutide|insulin lispro|insulin glargine	Insulin Glargine|LY2189265|Insulin Lispro	Drug|Drug|Drug	diabetes mellitus|diabetes mellitus, type 2	Diabetes Mellitus, Type 2	Parallel Assignment	Interventional	Treatment	Randomized	A Study in Participants With Type 2 Diabetes Mellitus (AWARD-4)	3	LS Mean Difference	-0.25	0.001	ANCOVA	-0.42	-0.07	95		NA	All	884	Completed	Phase 3
NCT01191268	4429983	8115714	Change From Baseline to 52-week Endpoint in Glycosylated Hemoglobin (HbA1c)	insulin, globin zinc|insulin|dulaglutide|insulin lispro|insulin glargine	Insulin Glargine|LY2189265|Insulin Lispro	Drug|Drug|Drug	diabetes mellitus|diabetes mellitus, type 2	Diabetes Mellitus, Type 2	Parallel Assignment	Interventional	Treatment	Randomized	A Study in Participants With Type 2 Diabetes Mellitus (AWARD-4)	3	LS Mean Difference	-0.19	0.001	ANCOVA	-0.37	-0.02	95		NA	All	884	Completed	Phase 3
NCT01191268	4429982	8115714	Change From Baseline to 52-week Endpoint in Glycosylated Hemoglobin (HbA1c)	insulin, globin zinc|insulin|dulaglutide|insulin lispro|insulin glargine	Insulin Glargine|LY2189265|Insulin Lispro	Drug|Drug|Drug	diabetes mellitus|diabetes mellitus, type 2	Diabetes Mellitus, Type 2	Parallel Assignment	Interventional	Treatment	Randomized	A Study in Participants With Type 2 Diabetes Mellitus (AWARD-4)	3	LS Mean Difference	-0.25	0.005	ANCOVA	-0.42	-0.07	95		NA	All	884	Completed	Phase 3
NCT01191268	4429981	8115714	Change From Baseline to 52-week Endpoint in Glycosylated Hemoglobin (HbA1c)	insulin, globin zinc|insulin|dulaglutide|insulin lispro|insulin glargine	Insulin Glargine|LY2189265|Insulin Lispro	Drug|Drug|Drug	diabetes mellitus|diabetes mellitus, type 2	Diabetes Mellitus, Type 2	Parallel Assignment	Interventional	Treatment	Randomized	A Study in Participants With Type 2 Diabetes Mellitus (AWARD-4)	3	LS Mean Difference	-0.19	0.014	ANCOVA	-0.37	-0.02	95		NA	All	884	Completed	Phase 3
NCT01191268	4429987	8115715	Change From Baseline to 26-week Endpoint in Glycosylated Hemoglobin (HbA1c)	insulin, globin zinc|insulin|dulaglutide|insulin lispro|insulin glargine	Insulin Glargine|LY2189265|Insulin Lispro	Drug|Drug|Drug	diabetes mellitus|diabetes mellitus, type 2	Diabetes Mellitus, Type 2	Parallel Assignment	Interventional	Treatment	Randomized	A Study in Participants With Type 2 Diabetes Mellitus (AWARD-4)	3	LS Mean Difference	-0.17	0.001	ANCOVA	-0.33	-0.02	95		NA	All	884	Completed	Phase 3
NCT01191268	4429988	8115715	Change From Baseline to 26-week Endpoint in Glycosylated Hemoglobin (HbA1c)	insulin, globin zinc|insulin|dulaglutide|insulin lispro|insulin glargine	Insulin Glargine|LY2189265|Insulin Lispro	Drug|Drug|Drug	diabetes mellitus|diabetes mellitus, type 2	Diabetes Mellitus, Type 2	Parallel Assignment	Interventional	Treatment	Randomized	A Study in Participants With Type 2 Diabetes Mellitus (AWARD-4)	3	LS Mean Difference	-0.22	0.001	ANCOVA	-0.38	-0.07	95		NA	All	884	Completed	Phase 3
NCT01191268	4429985	8115715	Change From Baseline to 26-week Endpoint in Glycosylated Hemoglobin (HbA1c)	insulin, globin zinc|insulin|dulaglutide|insulin lispro|insulin glargine	Insulin Glargine|LY2189265|Insulin Lispro	Drug|Drug|Drug	diabetes mellitus|diabetes mellitus, type 2	Diabetes Mellitus, Type 2	Parallel Assignment	Interventional	Treatment	Randomized	A Study in Participants With Type 2 Diabetes Mellitus (AWARD-4)	3	LS Mean Difference	-0.17	0.015	ANCOVA	-0.33	-0.02	95		NA	All	884	Completed	Phase 3
NCT01191268	4429986	8115715	Change From Baseline to 26-week Endpoint in Glycosylated Hemoglobin (HbA1c)	insulin, globin zinc|insulin|dulaglutide|insulin lispro|insulin glargine	Insulin Glargine|LY2189265|Insulin Lispro	Drug|Drug|Drug	diabetes mellitus|diabetes mellitus, type 2	Diabetes Mellitus, Type 2	Parallel Assignment	Interventional	Treatment	Randomized	A Study in Participants With Type 2 Diabetes Mellitus (AWARD-4)	3	LS Mean Difference	-0.22	0.005	ANCOVA	-0.38	-0.07	95		NA	All	884	Completed	Phase 3
NCT01191541	4429952	8115670	the Overall Survival of APL Patients Treated With Retinoic Acid Receptor Alpha (ATRA) and Arsenic Trioxide (ATO) Based Trial	NA	DNR:|Ara-c	Drug|Drug	leukemia|leukemia, promyelocytic, acute	Leukemia	Parallel Assignment	Interventional	Treatment	Randomized	Cytarabine (Ara-C) in Children With Acute Promyelocytic Leukemia (APL)	2		NA	0.05	Log Rank					NA	All	65	Completed	Phase 4
NCT01191736	4429950	8115661	The Proportion of Subjects Who Assessed the Responsiveness of the Victim (Manikin) as Judged by Expert Raters	NA	No training, assessed within 60 mins|Ultra-brief video; assessed in 60 mins|Brief video; assessed in 60 mins|Brief video + hands-on; ass'd in 60 mins|Ultra-brief video; assessed at 2 months|Brief video; assessed 2 months later|Brief video + hands-on; ass'd 2 ms later	Behavioral|Behavioral|Behavioral|Behavioral|Behavioral|Behavioral|Behavioral	heart arrest	Cardiac Arrest	Parallel Assignment	Interventional	Prevention	Randomized	Ultra-Brief Versus Brief Hands Only CPR Video Training With and Without Psychomotor Skill Practice	7		NA	0.05	Chi-squared					NA	All	336	Completed	N/A
NCT01191736	4429951	8115662	Median Compression Depth (mm)	NA	No training, assessed within 60 mins|Ultra-brief video; assessed in 60 mins|Brief video; assessed in 60 mins|Brief video + hands-on; ass'd in 60 mins|Ultra-brief video; assessed at 2 months|Brief video; assessed 2 months later|Brief video + hands-on; ass'd 2 ms later	Behavioral|Behavioral|Behavioral|Behavioral|Behavioral|Behavioral|Behavioral	heart arrest	Cardiac Arrest	Parallel Assignment	Interventional	Prevention	Randomized	Ultra-Brief Versus Brief Hands Only CPR Video Training With and Without Psychomotor Skill Practice	7		NA	0.05	Kruskal-Wallis					NA	All	336	Completed	N/A
NCT01191801	4429945	8115650	Leukemia-Free Survival (LFS)	cytarabine	vosaroxin + cytarabine|placebo + cytarabine	Drug|Drug	leukemia, myeloid, acute|leukemia, myeloid|leukemia	Acute Myeloid Leukemia	Parallel Assignment	Interventional	Treatment	Randomized	Study of Vosaroxin or Placebo in Combination With Cytarabine in Patients With First Relapsed or Refractory AML	2	Hazard Ratio (HR)	0.89	0.3134	Log Rank			95		NA	All	711	Completed	Phase 3
NCT01191801	4429946	8115651	Event Free Survival (EFS)	cytarabine	vosaroxin + cytarabine|placebo + cytarabine	Drug|Drug	leukemia, myeloid, acute|leukemia, myeloid|leukemia	Acute Myeloid Leukemia	Parallel Assignment	Interventional	Treatment	Randomized	Study of Vosaroxin or Placebo in Combination With Cytarabine in Patients With First Relapsed or Refractory AML	2	Hazard Ratio (HR)	0.67	0.0001	Log Rank			95		NA	All	711	Completed	Phase 3
NCT01191801	4429947	8115652	Overall Remission (OR) Rate Based on the IWG Response Criteria	cytarabine	vosaroxin + cytarabine|placebo + cytarabine	Drug|Drug	leukemia, myeloid, acute|leukemia, myeloid|leukemia	Acute Myeloid Leukemia	Parallel Assignment	Interventional	Treatment	Randomized	Study of Vosaroxin or Placebo in Combination With Cytarabine in Patients With First Relapsed or Refractory AML	2		NA	0.0001	Chi-squared					NA	All	711	Completed	Phase 3
NCT01191801	4429948	8115655	Complete Remission (CR) Rate Based on Modified International Working Group (IWG) Criteria.	cytarabine	vosaroxin + cytarabine|placebo + cytarabine	Drug|Drug	leukemia, myeloid, acute|leukemia, myeloid|leukemia	Acute Myeloid Leukemia	Parallel Assignment	Interventional	Treatment	Randomized	Study of Vosaroxin or Placebo in Combination With Cytarabine in Patients With First Relapsed or Refractory AML	2		NA	0.0001	Chi-squared					NA	All	711	Completed	Phase 3
NCT01191801	4429949	8115656	Overall Survival	cytarabine	vosaroxin + cytarabine|placebo + cytarabine	Drug|Drug	leukemia, myeloid, acute|leukemia, myeloid|leukemia	Acute Myeloid Leukemia	Parallel Assignment	Interventional	Treatment	Randomized	Study of Vosaroxin or Placebo in Combination With Cytarabine in Patients With First Relapsed or Refractory AML	2	Cox Proportional Hazard	0.87	0.0305	Unstratified Log Rank			95		NA	All	711	Completed	Phase 3
NCT01191944	4429928	8115626	Change From Baseline in UPDRS III Score Separately at Week 18	pramipexole	pramipexole immediate release tablet|pramipexole extended release tablet	Drug|Drug	parkinson disease	Parkinson Disease	Parallel Assignment	Interventional	Treatment	Randomized	Pramipexole Extended Release Versus Pramipexole Immediate Release for 18 Weeks in Chinese Parkinson's Disease (PD) Patients	2	Mean Difference (Final Values)	0.628	0.376	ANCOVA	-0.765	2.021	95	Standard Error of the Mean	0.7088	All	475	Completed	Phase 3
NCT01191944	4429929	8115628	Change From Baseline in UPDRS II Score Separately at Week 18	pramipexole	pramipexole immediate release tablet|pramipexole extended release tablet	Drug|Drug	parkinson disease	Parkinson Disease	Parallel Assignment	Interventional	Treatment	Randomized	Pramipexole Extended Release Versus Pramipexole Immediate Release for 18 Weeks in Chinese Parkinson's Disease (PD) Patients	2	Mean Difference (Final Values)	0.154	0.6237	ANCOVA	-0.463	0.771	95	Standard Error of the Mean	0.3138	All	475	Completed	Phase 3
NCT01191944	4429930	8115629	Responder in UPDRS Parts II+III Score at Week 18	pramipexole	pramipexole immediate release tablet|pramipexole extended release tablet	Drug|Drug	parkinson disease	Parkinson Disease	Parallel Assignment	Interventional	Treatment	Randomized	Pramipexole Extended Release Versus Pramipexole Immediate Release for 18 Weeks in Chinese Parkinson's Disease (PD) Patients	2		NA	0.1051	Cochran-Mantel-Haenszel					NA	All	475	Completed	Phase 3
NCT01191944	4429931	8115630	Patient Global Impressions of Improvement (PGI-I) Responder at Week 18	pramipexole	pramipexole immediate release tablet|pramipexole extended release tablet	Drug|Drug	parkinson disease	Parkinson Disease	Parallel Assignment	Interventional	Treatment	Randomized	Pramipexole Extended Release Versus Pramipexole Immediate Release for 18 Weeks in Chinese Parkinson's Disease (PD) Patients	2		NA	0.4756	Cochran-Mantel-Haenszel					NA	All	475	Completed	Phase 3
NCT01191944	4429932	8115631	Clinical Global Impression of Improvement (CGI-I) Responder at Week 18	pramipexole	pramipexole immediate release tablet|pramipexole extended release tablet	Drug|Drug	parkinson disease	Parkinson Disease	Parallel Assignment	Interventional	Treatment	Randomized	Pramipexole Extended Release Versus Pramipexole Immediate Release for 18 Weeks in Chinese Parkinson's Disease (PD) Patients	2		NA	0.317	Cochran-Mantel-Haenszel					NA	All	475	Completed	Phase 3
NCT01191944	4429933	8115632	Change From Baseline in Duration of On-time With Troublesome Dyskinesia at Week 18	pramipexole	pramipexole immediate release tablet|pramipexole extended release tablet	Drug|Drug	parkinson disease	Parkinson Disease	Parallel Assignment	Interventional	Treatment	Randomized	Pramipexole Extended Release Versus Pramipexole Immediate Release for 18 Weeks in Chinese Parkinson's Disease (PD) Patients	2	Mean Difference (Final Values)	0.031	0.6995	ANCOVA	-0.127	0.188	95	Standard Error of the Mean	0.0798	All	475	Completed	Phase 3
NCT01191944	4429934	8115633	Change From Baseline in Duration of On-time Without or With Non-troublesome Dyskinesia at Week 18	pramipexole	pramipexole immediate release tablet|pramipexole extended release tablet	Drug|Drug	parkinson disease	Parkinson Disease	Parallel Assignment	Interventional	Treatment	Randomized	Pramipexole Extended Release Versus Pramipexole Immediate Release for 18 Weeks in Chinese Parkinson's Disease (PD) Patients	2	Mean Difference (Final Values)	0.031	0.9337	ANCOVA	-0.704	0.766	95	Standard Error of the Mean	0.3727	All	475	Completed	Phase 3
NCT01191944	4429935	8115634	Change From Baseline in Duration of On-time With Non-troublesome Dyskinesia at Week 18	pramipexole	pramipexole immediate release tablet|pramipexole extended release tablet	Drug|Drug	parkinson disease	Parkinson Disease	Parallel Assignment	Interventional	Treatment	Randomized	Pramipexole Extended Release Versus Pramipexole Immediate Release for 18 Weeks in Chinese Parkinson's Disease (PD) Patients	2	Mean Difference (Final Values)	0.562	0.0263	ANCOVA	0.067	1.057	95	Standard Error of the Mean	0.2509	All	475	Completed	Phase 3
NCT01191944	4429936	8115635	Change From Baseline in Duration of On-time Without Dyskinesia at Week 18	pramipexole	pramipexole immediate release tablet|pramipexole extended release tablet	Drug|Drug	parkinson disease	Parkinson Disease	Parallel Assignment	Interventional	Treatment	Randomized	Pramipexole Extended Release Versus Pramipexole Immediate Release for 18 Weeks in Chinese Parkinson's Disease (PD) Patients	2	Mean Difference (Final Values)	-0.53	0.2338	ANCOVA	-1.405	0.345	95	Standard Error of the Mean	0.4437	All	475	Completed	Phase 3
NCT01191944	4429937	8115636	Change From Baseline in Percentage On-time With Troublesome Dyskinesia at Week 18	pramipexole	pramipexole immediate release tablet|pramipexole extended release tablet	Drug|Drug	parkinson disease	Parkinson Disease	Parallel Assignment	Interventional	Treatment	Randomized	Pramipexole Extended Release Versus Pramipexole Immediate Release for 18 Weeks in Chinese Parkinson's Disease (PD) Patients	2	Median Difference (Final Values)	0.369	0.4529	ANCOVA	-0.598	1.335	95	Standard Error of the Mean	0.4901	All	475	Completed	Phase 3
NCT01191944	4429938	8115637	Change From Baseline in Percentage On-time Without or With Non-troublesome Dyskinesia at Week 18	pramipexole	pramipexole immediate release tablet|pramipexole extended release tablet	Drug|Drug	parkinson disease	Parkinson Disease	Parallel Assignment	Interventional	Treatment	Randomized	Pramipexole Extended Release Versus Pramipexole Immediate Release for 18 Weeks in Chinese Parkinson's Disease (PD) Patients	2	Mean Difference (Final Values)	0.621	0.7843	ANCOVA	-3.848	5.09	95	Standard Error of the Mean	2.2658	All	475	Completed	Phase 3
NCT01191944	4429939	8115638	Change From Baseline in Percentage On-time With Non-troublesome Dyskinesia at Week 18	pramipexole	pramipexole immediate release tablet|pramipexole extended release tablet	Drug|Drug	parkinson disease	Parkinson Disease	Parallel Assignment	Interventional	Treatment	Randomized	Pramipexole Extended Release Versus Pramipexole Immediate Release for 18 Weeks in Chinese Parkinson's Disease (PD) Patients	2	Mean Difference (Final Values)	3.51	0.0254	ANCOVA	0.437	6.583	95	Standard Error of the Mean	1.5581	All	475	Completed	Phase 3
NCT01191944	4429940	8115639	Change From Baseline in Percentage On-time Without Dyskinesia at Week 18	pramipexole	pramipexole immediate release tablet|pramipexole extended release tablet	Drug|Drug	parkinson disease	Parkinson Disease	Parallel Assignment	Interventional	Treatment	Randomized	Pramipexole Extended Release Versus Pramipexole Immediate Release for 18 Weeks in Chinese Parkinson's Disease (PD) Patients	2	Median Difference (Final Values)	-2.763	0.3223	ANCOVA	-8.255	2.729	95	Standard Error of the Mean	2.7845	All	475	Completed	Phase 3
NCT01191944	4429941	8115640	Responder in Percentage Off-time During Waking Hours at Week 18	pramipexole	pramipexole immediate release tablet|pramipexole extended release tablet	Drug|Drug	parkinson disease	Parkinson Disease	Parallel Assignment	Interventional	Treatment	Randomized	Pramipexole Extended Release Versus Pramipexole Immediate Release for 18 Weeks in Chinese Parkinson's Disease (PD) Patients	2		NA	0.7902	Cochran-Mantel-Haenszel					NA	All	475	Completed	Phase 3
NCT01191944	4429942	8115641	Change From Baseline in Duration of Off-time During Waking Hours at Week 18	pramipexole	pramipexole immediate release tablet|pramipexole extended release tablet	Drug|Drug	parkinson disease	Parkinson Disease	Parallel Assignment	Interventional	Treatment	Randomized	Pramipexole Extended Release Versus Pramipexole Immediate Release for 18 Weeks in Chinese Parkinson's Disease (PD) Patients	2	Mean Difference (Final Values)	-0.054	0.8698	ANCOVA	-0.699	0.592	95	Standard Error of the Mean	0.3274	All	475	Completed	Phase 3
NCT01191944	4429943	8115642	Change From Baseline in Percentage Off-time During Waking Hours at Week 18	pramipexole	pramipexole immediate release tablet|pramipexole extended release tablet	Drug|Drug	parkinson disease	Parkinson Disease	Parallel Assignment	Interventional	Treatment	Randomized	Pramipexole Extended Release Versus Pramipexole Immediate Release for 18 Weeks in Chinese Parkinson's Disease (PD) Patients	2	Mean Difference (Final Values)	-0.48	0.8261	ANCOVA	-4.787	3.826	95	Standard Error of the Mean	2.1836	All	475	Completed	Phase 3
NCT01191944	4429944	8115643	Change From Baseline in Unified Parkinsons Disease Rating Scale (UPDRS) Parts II+III Score at Week 18	pramipexole	pramipexole immediate release tablet|pramipexole extended release tablet	Drug|Drug	parkinson disease	Parkinson Disease	Parallel Assignment	Interventional	Treatment	Randomized	Pramipexole Extended Release Versus Pramipexole Immediate Release for 18 Weeks in Chinese Parkinson's Disease (PD) Patients	2	Mean Difference (Final Values)	0.76	0.0001	ANCOVA	-1.047	2.566	95	Standard Error of the Mean	0.9192	All	475	Completed	Phase 3
NCT01192022	4429927	8115623	Percentage of Participants With Intraoperative Hemostasis at Target Bleeding Site Within 3 Minutes	NA	TachoSil®|Surgicel® Original	Biological|Device	hemorrhage	Hemorrhage	Parallel Assignment	Interventional	Treatment	Randomized	TachoSil® Versus Surgicel® Original for the Secondary Treatment of Local Bleeding in Adult and Pediatric Patients Undergoing Hepatic Resection Surgery	2	Odds Ratio (OR)	4.87	0.001	Regression, Logistic	2.55	9.29	95	Standard Error of the Mean	1.6	All	253	Completed	Phase 3
NCT01192178	4429878	8115562	Total Number of Asthma Exacerbations Reported During the Treatment Period	fluticasone-salmeterol drug combination|salmeterol xinafoate|fluticasone	FLOVENT™ DISKUS™ 100 mcg BID|ADVAIR™ DISKUS™ 100/50 mcg BID	Drug|Drug	asthma	Asthma	Parallel Assignment	Interventional	Treatment	Randomized	Fall Epidemic Viral Pediatric Study	2	Hazard Ratio (HR)	0.971	0.928	Regression, Cox	0.519	1.819	95		NA	All	339	Completed	Phase 4
NCT01192204	4429872	8115542	Treatment Changes in Loss of Heterozygosity Events	NA	10% FBR containing bioadhesive gel|placebo gel	Drug|Drug	mouth neoplasms	Intraepithelial Neoplasia|Squamous Cell Carcinoma of Mouth	Parallel Assignment	Interventional	Prevention	Randomized	Clinical Evaluation of Bioadhesive Gels for Oral Cancer Chemoprevention	2		NA	0.16	two-tailed unpaired t test					NA	All	41	Completed	Phase 1/Phase 2
NCT01192204	4429873	8115542	Treatment Changes in Loss of Heterozygosity Events	NA	10% FBR containing bioadhesive gel|placebo gel	Drug|Drug	mouth neoplasms	Intraepithelial Neoplasia|Squamous Cell Carcinoma of Mouth	Parallel Assignment	Interventional	Prevention	Randomized	Clinical Evaluation of Bioadhesive Gels for Oral Cancer Chemoprevention	2		NA	0.002	2-tailed unpaired t test					NA	All	41	Completed	Phase 1/Phase 2
NCT01192204	4429875	8115543	Changes in Lesional Sizes	NA	10% FBR containing bioadhesive gel|placebo gel	Drug|Drug	mouth neoplasms	Intraepithelial Neoplasia|Squamous Cell Carcinoma of Mouth	Parallel Assignment	Interventional	Prevention	Randomized	Clinical Evaluation of Bioadhesive Gels for Oral Cancer Chemoprevention	2		NA	0.002	Wilcoxon matched-pairs signed rank test					NA	All	41	Completed	Phase 1/Phase 2
NCT01192204	4429874	8115543	Changes in Lesional Sizes	NA	10% FBR containing bioadhesive gel|placebo gel	Drug|Drug	mouth neoplasms	Intraepithelial Neoplasia|Squamous Cell Carcinoma of Mouth	Parallel Assignment	Interventional	Prevention	Randomized	Clinical Evaluation of Bioadhesive Gels for Oral Cancer Chemoprevention	2		NA	0.036	Wilcoxon matched-pairs signed rank test					NA	All	41	Completed	Phase 1/Phase 2
NCT01192204	4429876	8115544	Light Microscopic Histologically Scored Diagnoses Pretreatment to Post Treatment	NA	10% FBR containing bioadhesive gel|placebo gel	Drug|Drug	mouth neoplasms	Intraepithelial Neoplasia|Squamous Cell Carcinoma of Mouth	Parallel Assignment	Interventional	Prevention	Randomized	Clinical Evaluation of Bioadhesive Gels for Oral Cancer Chemoprevention	2		NA	0.5	Wilcoxon matched-pairs signed rank test					NA	All	41	Completed	Phase 1/Phase 2
NCT01192204	4429877	8115544	Light Microscopic Histologically Scored Diagnoses Pretreatment to Post Treatment	NA	10% FBR containing bioadhesive gel|placebo gel	Drug|Drug	mouth neoplasms	Intraepithelial Neoplasia|Squamous Cell Carcinoma of Mouth	Parallel Assignment	Interventional	Prevention	Randomized	Clinical Evaluation of Bioadhesive Gels for Oral Cancer Chemoprevention	2		NA	0.048	Wilcoxon matched-pairs signed rank test					NA	All	41	Completed	Phase 1/Phase 2
NCT01192412	4429869	8115500	Serious Maternal Complications Measured up to 6 Weeks Postpartum	NA	Intervention is blood pressure management approach|Intervention is blood pressure management approach.	Procedure|Procedure	hypertension, pregnancy-induced|hypertension	Gestational Hypertension	Parallel Assignment	Interventional	Treatment	Randomized	The CHIPS Trial (Control of Hypertension In Pregnancy Study)	2	Odds Ratio (OR)	1.74	NA		0.79	3.84	95		NA	Female	987	Completed	N/A
NCT01192412	4429870	8115501	Pregnancy Loss or NICU Admission for Greater Than 48 Hours	NA	Intervention is blood pressure management approach|Intervention is blood pressure management approach.	Procedure|Procedure	hypertension, pregnancy-induced|hypertension	Gestational Hypertension	Parallel Assignment	Interventional	Treatment	Randomized	The CHIPS Trial (Control of Hypertension In Pregnancy Study)	2	Odds Ratio (OR)	1.02	NA		0.77	1.35	95		NA	Female	987	Completed	N/A
NCT01192516	4429866	8115491	Physical Function- Six Minute Walk	NA	Tailored Activity Pacing|General Activity Pacing	Behavioral|Behavioral	osteoarthritis	Osteoarthritis|Pain	Parallel Assignment	Interventional	Treatment	Randomized	Effectiveness of Tailored Activity Pacing for Symptomatic Osteoarthritis	3		NA	0.36	Mixed Models Analysis					NA	All	195	Completed	N/A
NCT01192516	4429867	8115494	Pain- WOMAC	NA	Tailored Activity Pacing|General Activity Pacing	Behavioral|Behavioral	osteoarthritis	Osteoarthritis|Pain	Parallel Assignment	Interventional	Treatment	Randomized	Effectiveness of Tailored Activity Pacing for Symptomatic Osteoarthritis	3		NA	0.06	Mixed Models Analysis					NA	All	195	Completed	N/A
NCT01192516	4429868	8115497	Fatigue-BFI	NA	Tailored Activity Pacing|General Activity Pacing	Behavioral|Behavioral	osteoarthritis	Osteoarthritis|Pain	Parallel Assignment	Interventional	Treatment	Randomized	Effectiveness of Tailored Activity Pacing for Symptomatic Osteoarthritis	3		NA	0.85	Mixed Models Analysis					NA	All	195	Completed	N/A
NCT01192542	4429864	8115487	Binocular Visual Acuity	NA	galyfilcon A prototype lens|enfilcon A lens	Device|Device	myopia	Myopia	Crossover Assignment	Interventional	Other	Randomized	Pilot Evaluation of a New Galyfilcon A Lens Prototype and Enfilcon A Lens	2	Least-square mean difference	0	NA		-0.018	0.018	95	Standard Error of the Mean	0.0091	All	39	Completed	N/A
NCT01192542	4429865	8115490	Monocular Visual Acuity Assessment	NA	galyfilcon A prototype lens|enfilcon A lens	Device|Device	myopia	Myopia	Crossover Assignment	Interventional	Other	Randomized	Pilot Evaluation of a New Galyfilcon A Lens Prototype and Enfilcon A Lens	2	Least-square mean difference	-0.009	NA		-0.022	0.003	95	Standard Error of the Mean	0.0064	All	39	Completed	N/A
NCT01193049	4429816	8115440	Geometric Mean Fold Change From Baseline in Macrophage Inflammatory Protein-1β (MIP-1β) From Nasal Exudates and Sputum at 7 Hours Post-allergen Challenge	prednisone	Prednisone|Placebo	Drug|Drug	asthma	Asthma	Crossover Assignment	Interventional	Treatment	Randomized	A Study on the Effects of a Single Dose of Prednisone on Biomarkers of Allergen Responses in Asthmatics (MK-0000-175)	2	GM FR from Placebo: NE	0.61	0.056	ANOVA	0.37	1.02	90		NA	All	11	Completed	Phase 1
NCT01193049	4429817	8115440	Geometric Mean Fold Change From Baseline in Macrophage Inflammatory Protein-1β (MIP-1β) From Nasal Exudates and Sputum at 7 Hours Post-allergen Challenge	prednisone	Prednisone|Placebo	Drug|Drug	asthma	Asthma	Crossover Assignment	Interventional	Treatment	Randomized	A Study on the Effects of a Single Dose of Prednisone on Biomarkers of Allergen Responses in Asthmatics (MK-0000-175)	2	GM FR from Placebo: SP	0.7	0.143	ANOVA	0.4	1.24	90		NA	All	11	Completed	Phase 1
NCT01193049	4429818	8115441	Geometric Mean Fold Change From Baseline in Interleukin-1β (IL-1β) From Nasal Exudates and Sputum at 7 Hours Post-allergen Challenge	prednisone	Prednisone|Placebo	Drug|Drug	asthma	Asthma	Crossover Assignment	Interventional	Treatment	Randomized	A Study on the Effects of a Single Dose of Prednisone on Biomarkers of Allergen Responses in Asthmatics (MK-0000-175)	2	GM FR from Placebo: NE	0.49	0.036	ANOVA	0.26	0.93	90		NA	All	11	Completed	Phase 1
NCT01193049	4429819	8115441	Geometric Mean Fold Change From Baseline in Interleukin-1β (IL-1β) From Nasal Exudates and Sputum at 7 Hours Post-allergen Challenge	prednisone	Prednisone|Placebo	Drug|Drug	asthma	Asthma	Crossover Assignment	Interventional	Treatment	Randomized	A Study on the Effects of a Single Dose of Prednisone on Biomarkers of Allergen Responses in Asthmatics (MK-0000-175)	2	GM FR from Placebo: SP	0.6	0.003	ANOVA	0.46	0.77	90		NA	All	11	Completed	Phase 1
NCT01193049	4429820	8115442	Geometric Mean Fold Change From Baseline in Interleukin-17 (IL-17) From Nasal Exudates and Sputum at 7 Hours Post-allergen Challenge	prednisone	Prednisone|Placebo	Drug|Drug	asthma	Asthma	Crossover Assignment	Interventional	Treatment	Randomized	A Study on the Effects of a Single Dose of Prednisone on Biomarkers of Allergen Responses in Asthmatics (MK-0000-175)	2	GM FR from Placebo: NE	0.68	0.103	ANOVA	0.41	1.14	90		NA	All	11	Completed	Phase 1
NCT01193049	4429821	8115442	Geometric Mean Fold Change From Baseline in Interleukin-17 (IL-17) From Nasal Exudates and Sputum at 7 Hours Post-allergen Challenge	prednisone	Prednisone|Placebo	Drug|Drug	asthma	Asthma	Crossover Assignment	Interventional	Treatment	Randomized	A Study on the Effects of a Single Dose of Prednisone on Biomarkers of Allergen Responses in Asthmatics (MK-0000-175)	2	GM FR from Placebo: SP	0.82	0.119	ANOVA	0.62	1.09	90		NA	All	11	Completed	Phase 1
NCT01193049	4429823	8115443	Geometric Mean Fold Change From Baseline in RNA Expression for Genes Encoding IL-5 and IL-13 From Sputum at 7 Hours Post-allergen Challenge	prednisone	Prednisone|Placebo	Drug|Drug	asthma	Asthma	Crossover Assignment	Interventional	Treatment	Randomized	A Study on the Effects of a Single Dose of Prednisone on Biomarkers of Allergen Responses in Asthmatics (MK-0000-175)	2	GM FR from Placebo: IL-5	1.51	0.01	ANOVA	1.15	1.99	90		NA	All	11	Completed	Phase 1
NCT01193049	4429822	8115443	Geometric Mean Fold Change From Baseline in RNA Expression for Genes Encoding IL-5 and IL-13 From Sputum at 7 Hours Post-allergen Challenge	prednisone	Prednisone|Placebo	Drug|Drug	asthma	Asthma	Crossover Assignment	Interventional	Treatment	Randomized	A Study on the Effects of a Single Dose of Prednisone on Biomarkers of Allergen Responses in Asthmatics (MK-0000-175)	2	GM FR from Placebo: IL-13	1.35	0.02	ANOVA	1.07	1.71	90		NA	All	11	Completed	Phase 1
NCT01193049	4429825	8115445	Geometric Mean Fold Change From Baseline in Eotaxin-3 From Nasal Exudates and Sputum at 7 Hours Post-allergen Challenge	prednisone	Prednisone|Placebo	Drug|Drug	asthma	Asthma	Crossover Assignment	Interventional	Treatment	Randomized	A Study on the Effects of a Single Dose of Prednisone on Biomarkers of Allergen Responses in Asthmatics (MK-0000-175)	2	GM FR from Placebo:SP	0.61	0.117	ANOVA	0.3	1.24	90		NA	All	11	Completed	Phase 1
NCT01193049	4429824	8115445	Geometric Mean Fold Change From Baseline in Eotaxin-3 From Nasal Exudates and Sputum at 7 Hours Post-allergen Challenge	prednisone	Prednisone|Placebo	Drug|Drug	asthma	Asthma	Crossover Assignment	Interventional	Treatment	Randomized	A Study on the Effects of a Single Dose of Prednisone on Biomarkers of Allergen Responses in Asthmatics (MK-0000-175)	2	GM FR from Placebo: NE	0.64	0.011	ANOVA	0.47	0.86	90		NA	All	11	Completed	Phase 1
NCT01193049	4429827	8115446	Geometric Mean Fold Change From Baseline in Thymus and Activation Regulated Chemokine (TARC) From Nasal Exudates and Sputum at 7 Hours Post-allergen Challenge	prednisone	Prednisone|Placebo	Drug|Drug	asthma	Asthma	Crossover Assignment	Interventional	Treatment	Randomized	A Study on the Effects of a Single Dose of Prednisone on Biomarkers of Allergen Responses in Asthmatics (MK-0000-175)	2	GM FR from Placebo: SP	0.8	0.258	ANOVA	0.43	1.47	90		NA	All	11	Completed	Phase 1
NCT01193049	4429826	8115446	Geometric Mean Fold Change From Baseline in Thymus and Activation Regulated Chemokine (TARC) From Nasal Exudates and Sputum at 7 Hours Post-allergen Challenge	prednisone	Prednisone|Placebo	Drug|Drug	asthma	Asthma	Crossover Assignment	Interventional	Treatment	Randomized	A Study on the Effects of a Single Dose of Prednisone on Biomarkers of Allergen Responses in Asthmatics (MK-0000-175)	2	GM FR from Placebo: NE	1.08	0.681	ANOVA	0.8	1.46	90		NA	All	11	Completed	Phase 1
NCT01193049	4429828	8115447	Geometric Mean Fold Change From Baseline in Interleukin-13 (IL-13) From Nasal Exudates and Sputum at 7 Hours Post-allergen Challenge	prednisone	Prednisone|Placebo	Drug|Drug	asthma	Asthma	Crossover Assignment	Interventional	Treatment	Randomized	A Study on the Effects of a Single Dose of Prednisone on Biomarkers of Allergen Responses in Asthmatics (MK-0000-175)	2	Correlation FR from Placebo: SP vs NE	0.07	0.83	Pearson's correlation coefficient					NA	All	11	Completed	Phase 1
NCT01193049	4429829	8115447	Geometric Mean Fold Change From Baseline in Interleukin-13 (IL-13) From Nasal Exudates and Sputum at 7 Hours Post-allergen Challenge	prednisone	Prednisone|Placebo	Drug|Drug	asthma	Asthma	Crossover Assignment	Interventional	Treatment	Randomized	A Study on the Effects of a Single Dose of Prednisone on Biomarkers of Allergen Responses in Asthmatics (MK-0000-175)	2	Correlation FC from BL: SP vs NE	-0.02	0.962	Pearson's correlation coefficient					NA	All	11	Completed	Phase 1
NCT01193049	4429831	8115447	Geometric Mean Fold Change From Baseline in Interleukin-13 (IL-13) From Nasal Exudates and Sputum at 7 Hours Post-allergen Challenge	prednisone	Prednisone|Placebo	Drug|Drug	asthma	Asthma	Crossover Assignment	Interventional	Treatment	Randomized	A Study on the Effects of a Single Dose of Prednisone on Biomarkers of Allergen Responses in Asthmatics (MK-0000-175)	2	GM FR from Placebo: SP	0.27	0.009	ANOVA	0.12	0.62	90		NA	All	11	Completed	Phase 1
NCT01193049	4429830	8115447	Geometric Mean Fold Change From Baseline in Interleukin-13 (IL-13) From Nasal Exudates and Sputum at 7 Hours Post-allergen Challenge	prednisone	Prednisone|Placebo	Drug|Drug	asthma	Asthma	Crossover Assignment	Interventional	Treatment	Randomized	A Study on the Effects of a Single Dose of Prednisone on Biomarkers of Allergen Responses in Asthmatics (MK-0000-175)	2	GM FR from Placebo : NE	0.31	0.001	ANOVA	0.22	0.43	90		NA	All	11	Completed	Phase 1
NCT01193049	4429832	8115448	Geometric Mean Fold Change From Baseline in Interleukin-5 (IL-5) Concentration From Nasal Exudates and Sputum at 7 Hours Post-allergen Challenge	prednisone	Prednisone|Placebo	Drug|Drug	asthma	Asthma	Crossover Assignment	Interventional	Treatment	Randomized	A Study on the Effects of a Single Dose of Prednisone on Biomarkers of Allergen Responses in Asthmatics (MK-0000-175)	2	Correlation FR from Placebo :SP vs NE	-0.02	0.964	Pearson's correlation coefficient					NA	All	11	Completed	Phase 1
NCT01193049	4429834	8115448	Geometric Mean Fold Change From Baseline in Interleukin-5 (IL-5) Concentration From Nasal Exudates and Sputum at 7 Hours Post-allergen Challenge	prednisone	Prednisone|Placebo	Drug|Drug	asthma	Asthma	Crossover Assignment	Interventional	Treatment	Randomized	A Study on the Effects of a Single Dose of Prednisone on Biomarkers of Allergen Responses in Asthmatics (MK-0000-175)	2	GM FR from Placebo : NE	0.2	0.001	ANOVA	0.13	0.3	90		NA	All	11	Completed	Phase 1
NCT01193049	4429835	8115448	Geometric Mean Fold Change From Baseline in Interleukin-5 (IL-5) Concentration From Nasal Exudates and Sputum at 7 Hours Post-allergen Challenge	prednisone	Prednisone|Placebo	Drug|Drug	asthma	Asthma	Crossover Assignment	Interventional	Treatment	Randomized	A Study on the Effects of a Single Dose of Prednisone on Biomarkers of Allergen Responses in Asthmatics (MK-0000-175)	2	GM FR from Placebo: SP	0.25	0.001	ANOVA	0.14	0.46	90		NA	All	11	Completed	Phase 1
NCT01193049	4429833	8115448	Geometric Mean Fold Change From Baseline in Interleukin-5 (IL-5) Concentration From Nasal Exudates and Sputum at 7 Hours Post-allergen Challenge	prednisone	Prednisone|Placebo	Drug|Drug	asthma	Asthma	Crossover Assignment	Interventional	Treatment	Randomized	A Study on the Effects of a Single Dose of Prednisone on Biomarkers of Allergen Responses in Asthmatics (MK-0000-175)	2	Correlation FC from BL: SP vs NE	0.2	0.553	Pearson's correlation coefficient					NA	All	11	Completed	Phase 1
NCT01193153	4429589	8115339	Double-blind: Change From Baseline in Personal and Social Performance (PSP) Total Score at Endpoint	paliperidone palmitate	Placebo|paliperidone palmitate	Drug|Drug	recurrence|psychotic disorders|disease	Schizoaffective Disorder	Parallel Assignment	Interventional	Prevention	Randomized	A Study to Evaluate the Efficacy of Paliperidone Palmitate in the Prevention of Relapse of the Symptoms of Schizoaffective Disorder	2	Least Square Mean Difference	4.5	0.001	ANCOVA	1.94	7.15	95		NA	All	667	Completed	Phase 3
NCT01193153	4429590	8115341	Double-blind: Change From Baseline in Personal and Social Performance (PSP) Total Score at Week 64 (Total Mixed Model Repeated Measures [MMRM] Analysis of Covariance [ANCOVA])	paliperidone palmitate	Placebo|paliperidone palmitate	Drug|Drug	recurrence|psychotic disorders|disease	Schizoaffective Disorder	Parallel Assignment	Interventional	Prevention	Randomized	A Study to Evaluate the Efficacy of Paliperidone Palmitate in the Prevention of Relapse of the Symptoms of Schizoaffective Disorder	2	Least Square Mean Difference	3.3	0.014	MMRM ANCOVA	0.68	5.95	95	Standard Error of the Mean	1.33	All	667	Completed	Phase 3
NCT01193153	4429595	8115342	Double-blind: Percentage of Participants Who Experienced Relapse	paliperidone palmitate	Placebo|paliperidone palmitate	Drug|Drug	recurrence|psychotic disorders|disease	Schizoaffective Disorder	Parallel Assignment	Interventional	Prevention	Randomized	A Study to Evaluate the Efficacy of Paliperidone Palmitate in the Prevention of Relapse of the Symptoms of Schizoaffective Disorder	2	Hazard Ratio (HR)	2.82	0.001	Regression, Cox	1.7	4.67	95		NA	All	667	Completed	Phase 3
NCT01193153	4429594	8115342	Double-blind: Percentage of Participants Who Experienced Relapse	paliperidone palmitate	Placebo|paliperidone palmitate	Drug|Drug	recurrence|psychotic disorders|disease	Schizoaffective Disorder	Parallel Assignment	Interventional	Prevention	Randomized	A Study to Evaluate the Efficacy of Paliperidone Palmitate in the Prevention of Relapse of the Symptoms of Schizoaffective Disorder	2	Hazard Ratio (HR)	2.93	0.001	Regression, Cox	1.7	5.04	95		NA	All	667	Completed	Phase 3
NCT01193153	4429597	8115342	Double-blind: Percentage of Participants Who Experienced Relapse	paliperidone palmitate	Placebo|paliperidone palmitate	Drug|Drug	recurrence|psychotic disorders|disease	Schizoaffective Disorder	Parallel Assignment	Interventional	Prevention	Randomized	A Study to Evaluate the Efficacy of Paliperidone Palmitate in the Prevention of Relapse of the Symptoms of Schizoaffective Disorder	2	Hazard Ratio (HR)	3.38	0.002	Regression, Cox	1.57	7.28	95		NA	All	667	Completed	Phase 3
NCT01193153	4429593	8115342	Double-blind: Percentage of Participants Who Experienced Relapse	paliperidone palmitate	Placebo|paliperidone palmitate	Drug|Drug	recurrence|psychotic disorders|disease	Schizoaffective Disorder	Parallel Assignment	Interventional	Prevention	Randomized	A Study to Evaluate the Efficacy of Paliperidone Palmitate in the Prevention of Relapse of the Symptoms of Schizoaffective Disorder	2	Hazard Ratio (HR)	3.62	0.012	Regression, Cox	1.32	9.89	95		NA	All	667	Completed	Phase 3
NCT01193153	4429592	8115342	Double-blind: Percentage of Participants Who Experienced Relapse	paliperidone palmitate	Placebo|paliperidone palmitate	Drug|Drug	recurrence|psychotic disorders|disease	Schizoaffective Disorder	Parallel Assignment	Interventional	Prevention	Randomized	A Study to Evaluate the Efficacy of Paliperidone Palmitate in the Prevention of Relapse of the Symptoms of Schizoaffective Disorder	2	Hazard Ratio (HR)	3.12	0.006	Regression, Cox	1.39	6.98	95		NA	All	667	Completed	Phase 3
NCT01193153	4429591	8115342	Double-blind: Percentage of Participants Who Experienced Relapse	paliperidone palmitate	Placebo|paliperidone palmitate	Drug|Drug	recurrence|psychotic disorders|disease	Schizoaffective Disorder	Parallel Assignment	Interventional	Prevention	Randomized	A Study to Evaluate the Efficacy of Paliperidone Palmitate in the Prevention of Relapse of the Symptoms of Schizoaffective Disorder	2	Hazard Ratio (HR)	1.93	0.238	Regression, Cox	0.65	5.78	95		NA	All	667	Completed	Phase 3
NCT01193153	4429598	8115342	Double-blind: Percentage of Participants Who Experienced Relapse	paliperidone palmitate	Placebo|paliperidone palmitate	Drug|Drug	recurrence|psychotic disorders|disease	Schizoaffective Disorder	Parallel Assignment	Interventional	Prevention	Randomized	A Study to Evaluate the Efficacy of Paliperidone Palmitate in the Prevention of Relapse of the Symptoms of Schizoaffective Disorder	2	Hazard Ratio (HR)	2.49	0.001	Log Rank	1.55	3.99	95		NA	All	667	Completed	Phase 3
NCT01193153	4429596	8115342	Double-blind: Percentage of Participants Who Experienced Relapse	paliperidone palmitate	Placebo|paliperidone palmitate	Drug|Drug	recurrence|psychotic disorders|disease	Schizoaffective Disorder	Parallel Assignment	Interventional	Prevention	Randomized	A Study to Evaluate the Efficacy of Paliperidone Palmitate in the Prevention of Relapse of the Symptoms of Schizoaffective Disorder	2	Hazard Ratio (HR)	2.03	0.021	Regression, Cox	1.11	3.68	95		NA	All	667	Completed	Phase 3
NCT01193218	4429577	8115327	Change From Baseline in FPG	empagliflozin	Placebo (low dose)|Placebo (low dose)|Placebo (mid dose)|Placebo (high dose)|BI 10773|Placebo (mid dose)|Placebo (high dose)|Placebo (high dose)|BI 10773|BI 10773|Placebo (mid dose)|Placebo (high dose)|Placebo (low dose)|Placebo (low dose)|BI 10773|Placebo (mid dose)	Drug|Drug|Drug|Drug|Drug|Drug|Drug|Drug|Drug|Drug|Drug|Drug|Drug|Drug|Drug|Drug	diabetes mellitus, type 2|diabetes mellitus	Diabetes Mellitus, Type 2	Parallel Assignment	Interventional	Treatment	Randomized	Empagliflozin (BI 10773) Dose Finder Study in Japanese Patients With Type 2 Diabetes Mellitus	5	Mean Difference (Final Values)	-36.6	0.0001	ANCOVA	-41.51	-31.69	95	Standard Error of the Mean	2.5	All	547	Completed	Phase 2
NCT01193218	4429579	8115327	Change From Baseline in FPG	empagliflozin	Placebo (low dose)|Placebo (low dose)|Placebo (mid dose)|Placebo (high dose)|BI 10773|Placebo (mid dose)|Placebo (high dose)|Placebo (high dose)|BI 10773|BI 10773|Placebo (mid dose)|Placebo (high dose)|Placebo (low dose)|Placebo (low dose)|BI 10773|Placebo (mid dose)	Drug|Drug|Drug|Drug|Drug|Drug|Drug|Drug|Drug|Drug|Drug|Drug|Drug|Drug|Drug|Drug	diabetes mellitus, type 2|diabetes mellitus	Diabetes Mellitus, Type 2	Parallel Assignment	Interventional	Treatment	Randomized	Empagliflozin (BI 10773) Dose Finder Study in Japanese Patients With Type 2 Diabetes Mellitus	5	Mean Difference (Final Values)	-29.34	0.0001	ANCOVA	-34.25	-24.42	95	Standard Error of the Mean	2.5	All	547	Completed	Phase 2
NCT01193218	4429578	8115327	Change From Baseline in FPG	empagliflozin	Placebo (low dose)|Placebo (low dose)|Placebo (mid dose)|Placebo (high dose)|BI 10773|Placebo (mid dose)|Placebo (high dose)|Placebo (high dose)|BI 10773|BI 10773|Placebo (mid dose)|Placebo (high dose)|Placebo (low dose)|Placebo (low dose)|BI 10773|Placebo (mid dose)	Drug|Drug|Drug|Drug|Drug|Drug|Drug|Drug|Drug|Drug|Drug|Drug|Drug|Drug|Drug|Drug	diabetes mellitus, type 2|diabetes mellitus	Diabetes Mellitus, Type 2	Parallel Assignment	Interventional	Treatment	Randomized	Empagliflozin (BI 10773) Dose Finder Study in Japanese Patients With Type 2 Diabetes Mellitus	5	Mean Difference (Final Values)	-37.75	0.0001	ANCOVA	-42.66	-32.84	95	Standard Error of the Mean	2.5	All	547	Completed	Phase 2
NCT01193218	4429580	8115327	Change From Baseline in FPG	empagliflozin	Placebo (low dose)|Placebo (low dose)|Placebo (mid dose)|Placebo (high dose)|BI 10773|Placebo (mid dose)|Placebo (high dose)|Placebo (high dose)|BI 10773|BI 10773|Placebo (mid dose)|Placebo (high dose)|Placebo (low dose)|Placebo (low dose)|BI 10773|Placebo (mid dose)	Drug|Drug|Drug|Drug|Drug|Drug|Drug|Drug|Drug|Drug|Drug|Drug|Drug|Drug|Drug|Drug	diabetes mellitus, type 2|diabetes mellitus	Diabetes Mellitus, Type 2	Parallel Assignment	Interventional	Treatment	Randomized	Empagliflozin (BI 10773) Dose Finder Study in Japanese Patients With Type 2 Diabetes Mellitus	5	Mean Difference (Final Values)	-26.7	0.0001	ANCOVA	-31.61	-21.8	95	Standard Error of the Mean	2.5	All	547	Completed	Phase 2
NCT01193218	4429582	8115328	Occurrence of Treat to Target Efficacy Response	empagliflozin	Placebo (low dose)|Placebo (low dose)|Placebo (mid dose)|Placebo (high dose)|BI 10773|Placebo (mid dose)|Placebo (high dose)|Placebo (high dose)|BI 10773|BI 10773|Placebo (mid dose)|Placebo (high dose)|Placebo (low dose)|Placebo (low dose)|BI 10773|Placebo (mid dose)	Drug|Drug|Drug|Drug|Drug|Drug|Drug|Drug|Drug|Drug|Drug|Drug|Drug|Drug|Drug|Drug	diabetes mellitus, type 2|diabetes mellitus	Diabetes Mellitus, Type 2	Parallel Assignment	Interventional	Treatment	Randomized	Empagliflozin (BI 10773) Dose Finder Study in Japanese Patients With Type 2 Diabetes Mellitus	5	Odds Ratio (OR)	27.624	0.0001	Regression, Logistic	7.601	99.99	95		NA	All	547	Completed	Phase 2
NCT01193218	4429581	8115328	Occurrence of Treat to Target Efficacy Response	empagliflozin	Placebo (low dose)|Placebo (low dose)|Placebo (mid dose)|Placebo (high dose)|BI 10773|Placebo (mid dose)|Placebo (high dose)|Placebo (high dose)|BI 10773|BI 10773|Placebo (mid dose)|Placebo (high dose)|Placebo (low dose)|Placebo (low dose)|BI 10773|Placebo (mid dose)	Drug|Drug|Drug|Drug|Drug|Drug|Drug|Drug|Drug|Drug|Drug|Drug|Drug|Drug|Drug|Drug	diabetes mellitus, type 2|diabetes mellitus	Diabetes Mellitus, Type 2	Parallel Assignment	Interventional	Treatment	Randomized	Empagliflozin (BI 10773) Dose Finder Study in Japanese Patients With Type 2 Diabetes Mellitus	5	Odds Ratio (OR)	44.906	0.0001	Regression, Logistic	12.12	99.99	95		NA	All	547	Completed	Phase 2
NCT01193218	4429583	8115328	Occurrence of Treat to Target Efficacy Response	empagliflozin	Placebo (low dose)|Placebo (low dose)|Placebo (mid dose)|Placebo (high dose)|BI 10773|Placebo (mid dose)|Placebo (high dose)|Placebo (high dose)|BI 10773|BI 10773|Placebo (mid dose)|Placebo (high dose)|Placebo (low dose)|Placebo (low dose)|BI 10773|Placebo (mid dose)	Drug|Drug|Drug|Drug|Drug|Drug|Drug|Drug|Drug|Drug|Drug|Drug|Drug|Drug|Drug|Drug	diabetes mellitus, type 2|diabetes mellitus	Diabetes Mellitus, Type 2	Parallel Assignment	Interventional	Treatment	Randomized	Empagliflozin (BI 10773) Dose Finder Study in Japanese Patients With Type 2 Diabetes Mellitus	5	Odds Ratio (OR)	10.889	0.0003	Regression, Logistic	2.942	40.301	95		NA	All	547	Completed	Phase 2
NCT01193218	4429584	8115328	Occurrence of Treat to Target Efficacy Response	empagliflozin	Placebo (low dose)|Placebo (low dose)|Placebo (mid dose)|Placebo (high dose)|BI 10773|Placebo (mid dose)|Placebo (high dose)|Placebo (high dose)|BI 10773|BI 10773|Placebo (mid dose)|Placebo (high dose)|Placebo (low dose)|Placebo (low dose)|BI 10773|Placebo (mid dose)	Drug|Drug|Drug|Drug|Drug|Drug|Drug|Drug|Drug|Drug|Drug|Drug|Drug|Drug|Drug|Drug	diabetes mellitus, type 2|diabetes mellitus	Diabetes Mellitus, Type 2	Parallel Assignment	Interventional	Treatment	Randomized	Empagliflozin (BI 10773) Dose Finder Study in Japanese Patients With Type 2 Diabetes Mellitus	5	Odds Ratio (OR)	19.367	0.0001	Regression, Logistic	5.34	70.236	95		NA	All	547	Completed	Phase 2
NCT01193218	4429588	8115329	Change From Baseline in HbA1c After 12 Weeks of Treatment.	empagliflozin	Placebo (low dose)|Placebo (low dose)|Placebo (mid dose)|Placebo (high dose)|BI 10773|Placebo (mid dose)|Placebo (high dose)|Placebo (high dose)|BI 10773|BI 10773|Placebo (mid dose)|Placebo (high dose)|Placebo (low dose)|Placebo (low dose)|BI 10773|Placebo (mid dose)	Drug|Drug|Drug|Drug|Drug|Drug|Drug|Drug|Drug|Drug|Drug|Drug|Drug|Drug|Drug|Drug	diabetes mellitus, type 2|diabetes mellitus	Diabetes Mellitus, Type 2	Parallel Assignment	Interventional	Treatment	Randomized	Empagliflozin (BI 10773) Dose Finder Study in Japanese Patients With Type 2 Diabetes Mellitus	5	Mean Difference (Final Values)	-0.72	0.0001	ANCOVA	-0.87	-0.57	95	Standard Error of the Mean	0.08	All	547	Completed	Phase 2
NCT01193218	4429587	8115329	Change From Baseline in HbA1c After 12 Weeks of Treatment.	empagliflozin	Placebo (low dose)|Placebo (low dose)|Placebo (mid dose)|Placebo (high dose)|BI 10773|Placebo (mid dose)|Placebo (high dose)|Placebo (high dose)|BI 10773|BI 10773|Placebo (mid dose)|Placebo (high dose)|Placebo (low dose)|Placebo (low dose)|BI 10773|Placebo (mid dose)	Drug|Drug|Drug|Drug|Drug|Drug|Drug|Drug|Drug|Drug|Drug|Drug|Drug|Drug|Drug|Drug	diabetes mellitus, type 2|diabetes mellitus	Diabetes Mellitus, Type 2	Parallel Assignment	Interventional	Treatment	Randomized	Empagliflozin (BI 10773) Dose Finder Study in Japanese Patients With Type 2 Diabetes Mellitus	5	Mean Difference (Final Values)	-0.7	0.0001	ANCOVA	-0.85	-0.55	95	Standard Error of the Mean	0.08	All	547	Completed	Phase 2
NCT01193218	4429585	8115329	Change From Baseline in HbA1c After 12 Weeks of Treatment.	empagliflozin	Placebo (low dose)|Placebo (low dose)|Placebo (mid dose)|Placebo (high dose)|BI 10773|Placebo (mid dose)|Placebo (high dose)|Placebo (high dose)|BI 10773|BI 10773|Placebo (mid dose)|Placebo (high dose)|Placebo (low dose)|Placebo (low dose)|BI 10773|Placebo (mid dose)	Drug|Drug|Drug|Drug|Drug|Drug|Drug|Drug|Drug|Drug|Drug|Drug|Drug|Drug|Drug|Drug	diabetes mellitus, type 2|diabetes mellitus	Diabetes Mellitus, Type 2	Parallel Assignment	Interventional	Treatment	Randomized	Empagliflozin (BI 10773) Dose Finder Study in Japanese Patients With Type 2 Diabetes Mellitus	5	Mean Difference (Final Values)	-0.91	0.0001	ANCOVA	-1.06	-0.76	95	Standard Error of the Mean	0.08	All	547	Completed	Phase 2
NCT01193218	4429586	8115329	Change From Baseline in HbA1c After 12 Weeks of Treatment.	empagliflozin	Placebo (low dose)|Placebo (low dose)|Placebo (mid dose)|Placebo (high dose)|BI 10773|Placebo (mid dose)|Placebo (high dose)|Placebo (high dose)|BI 10773|BI 10773|Placebo (mid dose)|Placebo (high dose)|Placebo (low dose)|Placebo (low dose)|BI 10773|Placebo (mid dose)	Drug|Drug|Drug|Drug|Drug|Drug|Drug|Drug|Drug|Drug|Drug|Drug|Drug|Drug|Drug|Drug	diabetes mellitus, type 2|diabetes mellitus	Diabetes Mellitus, Type 2	Parallel Assignment	Interventional	Treatment	Randomized	Empagliflozin (BI 10773) Dose Finder Study in Japanese Patients With Type 2 Diabetes Mellitus	5	Mean Difference (Final Values)	-0.95	0.0001	ANCOVA	-1.1	-0.8	95	Standard Error of the Mean	0.08	All	547	Completed	Phase 2
NCT01193244	4429572	8115321	Time to Pain Progression	prednisone	Orteronel|Placebo|Prednisone	Drug|Drug|Drug	prostatic neoplasms	Prostate Cancer	Parallel Assignment	Interventional	Treatment	Randomized	Study Comparing Orteronel Plus Prednisone in Participants With Chemotherapy-Naive Metastatic Castration-Resistant Prostate Cancer	2	Hazard Ratio (HR)	0.885	0.33906	Log Rank	0.688	1.138	95		NA	Male	1560	Completed	Phase 3
NCT01193244	4429573	8115322	Percentage of Participants With Favorable Circulating Tumor Cell Count (CTC) Levels at Week 12	prednisone	Orteronel|Placebo|Prednisone	Drug|Drug|Drug	prostatic neoplasms	Prostate Cancer	Parallel Assignment	Interventional	Treatment	Randomized	Study Comparing Orteronel Plus Prednisone in Participants With Chemotherapy-Naive Metastatic Castration-Resistant Prostate Cancer	2	Odds Ratio (OR)	1.712	0.001	Regression, Logistic	1.235	2.373	95		NA	Male	1560	Completed	Phase 3
NCT01193244	4429574	8115323	Percentage of Participants Achieving 50 Percent Reduction From Baseline in Prostate Specific Antigen (PSA50) Response at Week 12	prednisone	Orteronel|Placebo|Prednisone	Drug|Drug|Drug	prostatic neoplasms	Prostate Cancer	Parallel Assignment	Interventional	Treatment	Randomized	Study Comparing Orteronel Plus Prednisone in Participants With Chemotherapy-Naive Metastatic Castration-Resistant Prostate Cancer	2	Odds Ratio (OR)	2.166	0.001	Regression, Logistic	1.724	2.721	95		NA	Male	1560	Completed	Phase 3
NCT01193244	4429575	8115324	Overall Survival	prednisone	Orteronel|Placebo|Prednisone	Drug|Drug|Drug	prostatic neoplasms	Prostate Cancer	Parallel Assignment	Interventional	Treatment	Randomized	Study Comparing Orteronel Plus Prednisone in Participants With Chemotherapy-Naive Metastatic Castration-Resistant Prostate Cancer	2	Hazard Ratio (HR)	0.963	0.59755	Log Rank	0.838	1.107	95		NA	Male	1560	Completed	Phase 3
NCT01193244	4429576	8115325	Radiographic Progression-free Survival (rPFS)	prednisone	Orteronel|Placebo|Prednisone	Drug|Drug|Drug	prostatic neoplasms	Prostate Cancer	Parallel Assignment	Interventional	Treatment	Randomized	Study Comparing Orteronel Plus Prednisone in Participants With Chemotherapy-Naive Metastatic Castration-Resistant Prostate Cancer	2	Hazard Ratio (HR)	0.707	1e-05	Log Rank	0.626	0.799	95		NA	Male	1560	Completed	Phase 3
NCT01193257	4429568	8115299	Percentage of Participants With Pain Response at Week 12	prednisone	Orteronel|Prednisone|Orteronel Placebo	Drug|Drug|Drug	prostatic neoplasms	Prostate Cancer	Parallel Assignment	Interventional	Treatment	Randomized	Study Comparing Orteronel Plus Prednisone in Participants With Metastatic Castration-Resistant Prostate Cancer.	2		NA	0.12778	Regression, Logistic					NA	Male	1099	Completed	Phase 3
NCT01193257	4429569	8115300	Percentage of Participants Achieving 50 Percent Reduction From Baseline in Prostate Specific Antigen (PSA50 Response) at Week 12	prednisone	Orteronel|Prednisone|Orteronel Placebo	Drug|Drug|Drug	prostatic neoplasms	Prostate Cancer	Parallel Assignment	Interventional	Treatment	Randomized	Study Comparing Orteronel Plus Prednisone in Participants With Metastatic Castration-Resistant Prostate Cancer.	2		NA	0.0001	Regression, Logistic					NA	Male	1099	Completed	Phase 3
NCT01193257	4429570	8115301	Radiographic Progression-free Survival (rPFS)	prednisone	Orteronel|Prednisone|Orteronel Placebo	Drug|Drug|Drug	prostatic neoplasms	Prostate Cancer	Parallel Assignment	Interventional	Treatment	Randomized	Study Comparing Orteronel Plus Prednisone in Participants With Metastatic Castration-Resistant Prostate Cancer.	2	Hazard Ratio (HR)	0.76	0.00038	Log Rank	0.653	0.885	95		NA	Male	1099	Completed	Phase 3
NCT01193257	4429571	8115302	Overall Survival	prednisone	Orteronel|Prednisone|Orteronel Placebo	Drug|Drug|Drug	prostatic neoplasms	Prostate Cancer	Parallel Assignment	Interventional	Treatment	Randomized	Study Comparing Orteronel Plus Prednisone in Participants With Metastatic Castration-Resistant Prostate Cancer.	2	Hazard Ratio (HR)	0.875	0.12085	Log Rank	0.739	1.036	95		NA	Male	1099	Completed	Phase 3
NCT01193335	4429330	8115242	Percentage of Participants With OPA Titer >= Lower Limit of Quantitation (LLOQ) 2 Years After Toddler Dose	heptavalent pneumococcal conjugate vaccine|vaccines	13-valent pneumococcal conjugate vaccine|13-valent pneumococcal conjugate vaccine	Biological|Biological	premature birth	13-valent Pneumococcal Vaccine|Immunization|Premature Birth|Safety	Parallel Assignment	Interventional	Prevention	Randomized	Study Evaluating a 13-valent Pneumococcal Conjugate Vaccine in Preterm Compared to Term Infants.	2	Percent Difference	-21.1	NA		-37.8	-3.2	95		NA	All	200	Completed	Phase 4
NCT01193335	4429335	8115242	Percentage of Participants With OPA Titer >= Lower Limit of Quantitation (LLOQ) 2 Years After Toddler Dose	heptavalent pneumococcal conjugate vaccine|vaccines	13-valent pneumococcal conjugate vaccine|13-valent pneumococcal conjugate vaccine	Biological|Biological	premature birth	13-valent Pneumococcal Vaccine|Immunization|Premature Birth|Safety	Parallel Assignment	Interventional	Prevention	Randomized	Study Evaluating a 13-valent Pneumococcal Conjugate Vaccine in Preterm Compared to Term Infants.	2	Percent Difference	0.3	NA		-18.5	19	95		NA	All	200	Completed	Phase 4
NCT01193335	4429333	8115242	Percentage of Participants With OPA Titer >= Lower Limit of Quantitation (LLOQ) 2 Years After Toddler Dose	heptavalent pneumococcal conjugate vaccine|vaccines	13-valent pneumococcal conjugate vaccine|13-valent pneumococcal conjugate vaccine	Biological|Biological	premature birth	13-valent Pneumococcal Vaccine|Immunization|Premature Birth|Safety	Parallel Assignment	Interventional	Prevention	Randomized	Study Evaluating a 13-valent Pneumococcal Conjugate Vaccine in Preterm Compared to Term Infants.	2	Percent Difference	-2.8	NA		-19.1	13.3	95		NA	All	200	Completed	Phase 4
NCT01193335	4429325	8115242	Percentage of Participants With OPA Titer >= Lower Limit of Quantitation (LLOQ) 2 Years After Toddler Dose	heptavalent pneumococcal conjugate vaccine|vaccines	13-valent pneumococcal conjugate vaccine|13-valent pneumococcal conjugate vaccine	Biological|Biological	premature birth	13-valent Pneumococcal Vaccine|Immunization|Premature Birth|Safety	Parallel Assignment	Interventional	Prevention	Randomized	Study Evaluating a 13-valent Pneumococcal Conjugate Vaccine in Preterm Compared to Term Infants.	2	Percent Difference	-11.3	NA		-26.4	4.1	95		NA	All	200	Completed	Phase 4
NCT01193335	4429331	8115242	Percentage of Participants With OPA Titer >= Lower Limit of Quantitation (LLOQ) 2 Years After Toddler Dose	heptavalent pneumococcal conjugate vaccine|vaccines	13-valent pneumococcal conjugate vaccine|13-valent pneumococcal conjugate vaccine	Biological|Biological	premature birth	13-valent Pneumococcal Vaccine|Immunization|Premature Birth|Safety	Parallel Assignment	Interventional	Prevention	Randomized	Study Evaluating a 13-valent Pneumococcal Conjugate Vaccine in Preterm Compared to Term Infants.	2	Percent Difference	-4.3	NA		-20.6	12.1	95		NA	All	200	Completed	Phase 4
NCT01193335	4429336	8115242	Percentage of Participants With OPA Titer >= Lower Limit of Quantitation (LLOQ) 2 Years After Toddler Dose	heptavalent pneumococcal conjugate vaccine|vaccines	13-valent pneumococcal conjugate vaccine|13-valent pneumococcal conjugate vaccine	Biological|Biological	premature birth	13-valent Pneumococcal Vaccine|Immunization|Premature Birth|Safety	Parallel Assignment	Interventional	Prevention	Randomized	Study Evaluating a 13-valent Pneumococcal Conjugate Vaccine in Preterm Compared to Term Infants.	2	Percent Difference	-7.9	NA		-25.2	9.9	95		NA	All	200	Completed	Phase 4
NCT01193335	4429334	8115242	Percentage of Participants With OPA Titer >= Lower Limit of Quantitation (LLOQ) 2 Years After Toddler Dose	heptavalent pneumococcal conjugate vaccine|vaccines	13-valent pneumococcal conjugate vaccine|13-valent pneumococcal conjugate vaccine	Biological|Biological	premature birth	13-valent Pneumococcal Vaccine|Immunization|Premature Birth|Safety	Parallel Assignment	Interventional	Prevention	Randomized	Study Evaluating a 13-valent Pneumococcal Conjugate Vaccine in Preterm Compared to Term Infants.	2	Percent Difference	7.3	NA		-12	26.2	95		NA	All	200	Completed	Phase 4
NCT01193335	4429329	8115242	Percentage of Participants With OPA Titer >= Lower Limit of Quantitation (LLOQ) 2 Years After Toddler Dose	heptavalent pneumococcal conjugate vaccine|vaccines	13-valent pneumococcal conjugate vaccine|13-valent pneumococcal conjugate vaccine	Biological|Biological	premature birth	13-valent Pneumococcal Vaccine|Immunization|Premature Birth|Safety	Parallel Assignment	Interventional	Prevention	Randomized	Study Evaluating a 13-valent Pneumococcal Conjugate Vaccine in Preterm Compared to Term Infants.	2	Percent Difference	5.6	NA		-2.7	15.2	95		NA	All	200	Completed	Phase 4
NCT01193335	4429332	8115242	Percentage of Participants With OPA Titer >= Lower Limit of Quantitation (LLOQ) 2 Years After Toddler Dose	heptavalent pneumococcal conjugate vaccine|vaccines	13-valent pneumococcal conjugate vaccine|13-valent pneumococcal conjugate vaccine	Biological|Biological	premature birth	13-valent Pneumococcal Vaccine|Immunization|Premature Birth|Safety	Parallel Assignment	Interventional	Prevention	Randomized	Study Evaluating a 13-valent Pneumococcal Conjugate Vaccine in Preterm Compared to Term Infants.	2	Percent Difference	-17.9	NA		-34.6	-0.3	95		NA	All	200	Completed	Phase 4
NCT01193335	4429328	8115242	Percentage of Participants With OPA Titer >= Lower Limit of Quantitation (LLOQ) 2 Years After Toddler Dose	heptavalent pneumococcal conjugate vaccine|vaccines	13-valent pneumococcal conjugate vaccine|13-valent pneumococcal conjugate vaccine	Biological|Biological	premature birth	13-valent Pneumococcal Vaccine|Immunization|Premature Birth|Safety	Parallel Assignment	Interventional	Prevention	Randomized	Study Evaluating a 13-valent Pneumococcal Conjugate Vaccine in Preterm Compared to Term Infants.	2	Percent Difference	-5.1	NA		-22	12	95		NA	All	200	Completed	Phase 4
NCT01193335	4429326	8115242	Percentage of Participants With OPA Titer >= Lower Limit of Quantitation (LLOQ) 2 Years After Toddler Dose	heptavalent pneumococcal conjugate vaccine|vaccines	13-valent pneumococcal conjugate vaccine|13-valent pneumococcal conjugate vaccine	Biological|Biological	premature birth	13-valent Pneumococcal Vaccine|Immunization|Premature Birth|Safety	Parallel Assignment	Interventional	Prevention	Randomized	Study Evaluating a 13-valent Pneumococcal Conjugate Vaccine in Preterm Compared to Term Infants.	2	Percent Difference	-20.4	NA		-36.8	-3	95		NA	All	200	Completed	Phase 4
NCT01193335	4429327	8115242	Percentage of Participants With OPA Titer >= Lower Limit of Quantitation (LLOQ) 2 Years After Toddler Dose	heptavalent pneumococcal conjugate vaccine|vaccines	13-valent pneumococcal conjugate vaccine|13-valent pneumococcal conjugate vaccine	Biological|Biological	premature birth	13-valent Pneumococcal Vaccine|Immunization|Premature Birth|Safety	Parallel Assignment	Interventional	Prevention	Randomized	Study Evaluating a 13-valent Pneumococcal Conjugate Vaccine in Preterm Compared to Term Infants.	2	Percent Difference	-14.4	NA		-26.7	-2.4	95		NA	All	200	Completed	Phase 4
NCT01193335	4429324	8115242	Percentage of Participants With OPA Titer >= Lower Limit of Quantitation (LLOQ) 2 Years After Toddler Dose	heptavalent pneumococcal conjugate vaccine|vaccines	13-valent pneumococcal conjugate vaccine|13-valent pneumococcal conjugate vaccine	Biological|Biological	premature birth	13-valent Pneumococcal Vaccine|Immunization|Premature Birth|Safety	Parallel Assignment	Interventional	Prevention	Randomized	Study Evaluating a 13-valent Pneumococcal Conjugate Vaccine in Preterm Compared to Term Infants.	2	Percent difference	-21.6	NA		-37.7	-4.6	95		NA	All	200	Completed	Phase 4
NCT01193335	4429346	8115243	Percentage of Participants With OPA Titer >= Lower Limit of Quantitation (LLOQ) 1 Year After Toddler Dose	heptavalent pneumococcal conjugate vaccine|vaccines	13-valent pneumococcal conjugate vaccine|13-valent pneumococcal conjugate vaccine	Biological|Biological	premature birth	13-valent Pneumococcal Vaccine|Immunization|Premature Birth|Safety	Parallel Assignment	Interventional	Prevention	Randomized	Study Evaluating a 13-valent Pneumococcal Conjugate Vaccine in Preterm Compared to Term Infants.	2	Percent Difference	-4.3	NA		-17	8.4	95		NA	All	200	Completed	Phase 4
NCT01193335	4429340	8115243	Percentage of Participants With OPA Titer >= Lower Limit of Quantitation (LLOQ) 1 Year After Toddler Dose	heptavalent pneumococcal conjugate vaccine|vaccines	13-valent pneumococcal conjugate vaccine|13-valent pneumococcal conjugate vaccine	Biological|Biological	premature birth	13-valent Pneumococcal Vaccine|Immunization|Premature Birth|Safety	Parallel Assignment	Interventional	Prevention	Randomized	Study Evaluating a 13-valent Pneumococcal Conjugate Vaccine in Preterm Compared to Term Infants.	2	Percent Difference	-10.6	NA		-25.3	4.5	95		NA	All	200	Completed	Phase 4
NCT01193335	4429337	8115243	Percentage of Participants With OPA Titer >= Lower Limit of Quantitation (LLOQ) 1 Year After Toddler Dose	heptavalent pneumococcal conjugate vaccine|vaccines	13-valent pneumococcal conjugate vaccine|13-valent pneumococcal conjugate vaccine	Biological|Biological	premature birth	13-valent Pneumococcal Vaccine|Immunization|Premature Birth|Safety	Parallel Assignment	Interventional	Prevention	Randomized	Study Evaluating a 13-valent Pneumococcal Conjugate Vaccine in Preterm Compared to Term Infants.	2	Percent Difference	-18.5	NA		-33.7	-2.8	95		NA	All	200	Completed	Phase 4
NCT01193335	4429345	8115243	Percentage of Participants With OPA Titer >= Lower Limit of Quantitation (LLOQ) 1 Year After Toddler Dose	heptavalent pneumococcal conjugate vaccine|vaccines	13-valent pneumococcal conjugate vaccine|13-valent pneumococcal conjugate vaccine	Biological|Biological	premature birth	13-valent Pneumococcal Vaccine|Immunization|Premature Birth|Safety	Parallel Assignment	Interventional	Prevention	Randomized	Study Evaluating a 13-valent Pneumococcal Conjugate Vaccine in Preterm Compared to Term Infants.	2	Percent Difference	-23	NA		-40	-4.9	95		NA	All	200	Completed	Phase 4
NCT01193335	4429349	8115243	Percentage of Participants With OPA Titer >= Lower Limit of Quantitation (LLOQ) 1 Year After Toddler Dose	heptavalent pneumococcal conjugate vaccine|vaccines	13-valent pneumococcal conjugate vaccine|13-valent pneumococcal conjugate vaccine	Biological|Biological	premature birth	13-valent Pneumococcal Vaccine|Immunization|Premature Birth|Safety	Parallel Assignment	Interventional	Prevention	Randomized	Study Evaluating a 13-valent Pneumococcal Conjugate Vaccine in Preterm Compared to Term Infants.	2	Percent Difference	-7.5	NA		-24.5	9.9	95		NA	All	200	Completed	Phase 4
NCT01193335	4429342	8115243	Percentage of Participants With OPA Titer >= Lower Limit of Quantitation (LLOQ) 1 Year After Toddler Dose	heptavalent pneumococcal conjugate vaccine|vaccines	13-valent pneumococcal conjugate vaccine|13-valent pneumococcal conjugate vaccine	Biological|Biological	premature birth	13-valent Pneumococcal Vaccine|Immunization|Premature Birth|Safety	Parallel Assignment	Interventional	Prevention	Randomized	Study Evaluating a 13-valent Pneumococcal Conjugate Vaccine in Preterm Compared to Term Infants.	2	Percent Difference	-0.3	NA		-10.9	10.3	95		NA	All	200	Completed	Phase 4
NCT01193335	4429348	8115243	Percentage of Participants With OPA Titer >= Lower Limit of Quantitation (LLOQ) 1 Year After Toddler Dose	heptavalent pneumococcal conjugate vaccine|vaccines	13-valent pneumococcal conjugate vaccine|13-valent pneumococcal conjugate vaccine	Biological|Biological	premature birth	13-valent Pneumococcal Vaccine|Immunization|Premature Birth|Safety	Parallel Assignment	Interventional	Prevention	Randomized	Study Evaluating a 13-valent Pneumococcal Conjugate Vaccine in Preterm Compared to Term Infants.	2	Percent Difference	-5.9	NA		-23.6	11.8	95		NA	All	200	Completed	Phase 4
NCT01193335	4429339	8115243	Percentage of Participants With OPA Titer >= Lower Limit of Quantitation (LLOQ) 1 Year After Toddler Dose	heptavalent pneumococcal conjugate vaccine|vaccines	13-valent pneumococcal conjugate vaccine|13-valent pneumococcal conjugate vaccine	Biological|Biological	premature birth	13-valent Pneumococcal Vaccine|Immunization|Premature Birth|Safety	Parallel Assignment	Interventional	Prevention	Randomized	Study Evaluating a 13-valent Pneumococcal Conjugate Vaccine in Preterm Compared to Term Infants.	2	Percent Difference	-18.6	NA		-33.3	-3	95		NA	All	200	Completed	Phase 4
NCT01193335	4429341	8115243	Percentage of Participants With OPA Titer >= Lower Limit of Quantitation (LLOQ) 1 Year After Toddler Dose	heptavalent pneumococcal conjugate vaccine|vaccines	13-valent pneumococcal conjugate vaccine|13-valent pneumococcal conjugate vaccine	Biological|Biological	premature birth	13-valent Pneumococcal Vaccine|Immunization|Premature Birth|Safety	Parallel Assignment	Interventional	Prevention	Randomized	Study Evaluating a 13-valent Pneumococcal Conjugate Vaccine in Preterm Compared to Term Infants.	2	Percent Difference	-1.2	NA		-17.5	15.1	95		NA	All	200	Completed	Phase 4
NCT01193335	4429338	8115243	Percentage of Participants With OPA Titer >= Lower Limit of Quantitation (LLOQ) 1 Year After Toddler Dose	heptavalent pneumococcal conjugate vaccine|vaccines	13-valent pneumococcal conjugate vaccine|13-valent pneumococcal conjugate vaccine	Biological|Biological	premature birth	13-valent Pneumococcal Vaccine|Immunization|Premature Birth|Safety	Parallel Assignment	Interventional	Prevention	Randomized	Study Evaluating a 13-valent Pneumococcal Conjugate Vaccine in Preterm Compared to Term Infants.	2	Percent Difference	2.8	NA		-7.1	13.1	95		NA	All	200	Completed	Phase 4
NCT01193335	4429344	8115243	Percentage of Participants With OPA Titer >= Lower Limit of Quantitation (LLOQ) 1 Year After Toddler Dose	heptavalent pneumococcal conjugate vaccine|vaccines	13-valent pneumococcal conjugate vaccine|13-valent pneumococcal conjugate vaccine	Biological|Biological	premature birth	13-valent Pneumococcal Vaccine|Immunization|Premature Birth|Safety	Parallel Assignment	Interventional	Prevention	Randomized	Study Evaluating a 13-valent Pneumococcal Conjugate Vaccine in Preterm Compared to Term Infants.	2	Percent Difference	-11.9	NA		-27.4	3.4	95		NA	All	200	Completed	Phase 4
NCT01193335	4429347	8115243	Percentage of Participants With OPA Titer >= Lower Limit of Quantitation (LLOQ) 1 Year After Toddler Dose	heptavalent pneumococcal conjugate vaccine|vaccines	13-valent pneumococcal conjugate vaccine|13-valent pneumococcal conjugate vaccine	Biological|Biological	premature birth	13-valent Pneumococcal Vaccine|Immunization|Premature Birth|Safety	Parallel Assignment	Interventional	Prevention	Randomized	Study Evaluating a 13-valent Pneumococcal Conjugate Vaccine in Preterm Compared to Term Infants.	2	Percent Difference	-10.7	NA		-27.6	6	95		NA	All	200	Completed	Phase 4
NCT01193335	4429343	8115243	Percentage of Participants With OPA Titer >= Lower Limit of Quantitation (LLOQ) 1 Year After Toddler Dose	heptavalent pneumococcal conjugate vaccine|vaccines	13-valent pneumococcal conjugate vaccine|13-valent pneumococcal conjugate vaccine	Biological|Biological	premature birth	13-valent Pneumococcal Vaccine|Immunization|Premature Birth|Safety	Parallel Assignment	Interventional	Prevention	Randomized	Study Evaluating a 13-valent Pneumococcal Conjugate Vaccine in Preterm Compared to Term Infants.	2	Percent Difference	-28.2	NA		-43.9	-11	95		NA	All	200	Completed	Phase 4
NCT01193335	4429355	8115244	Percentage of Participants With OPA Titer >= Lower Limit of Quantitation (LLOQ) 1 Month After Toddler Dose	heptavalent pneumococcal conjugate vaccine|vaccines	13-valent pneumococcal conjugate vaccine|13-valent pneumococcal conjugate vaccine	Biological|Biological	premature birth	13-valent Pneumococcal Vaccine|Immunization|Premature Birth|Safety	Parallel Assignment	Interventional	Prevention	Randomized	Study Evaluating a 13-valent Pneumococcal Conjugate Vaccine in Preterm Compared to Term Infants.	2	Percent Difference	-6.48	NA		-16.37	2.75	95		NA	All	200	Completed	Phase 4
NCT01193335	4429360	8115244	Percentage of Participants With OPA Titer >= Lower Limit of Quantitation (LLOQ) 1 Month After Toddler Dose	heptavalent pneumococcal conjugate vaccine|vaccines	13-valent pneumococcal conjugate vaccine|13-valent pneumococcal conjugate vaccine	Biological|Biological	premature birth	13-valent Pneumococcal Vaccine|Immunization|Premature Birth|Safety	Parallel Assignment	Interventional	Prevention	Randomized	Study Evaluating a 13-valent Pneumococcal Conjugate Vaccine in Preterm Compared to Term Infants.	2	Percent Difference	-1.55	NA		-10.87	7.44	95		NA	All	200	Completed	Phase 4
NCT01193335	4429356	8115244	Percentage of Participants With OPA Titer >= Lower Limit of Quantitation (LLOQ) 1 Month After Toddler Dose	heptavalent pneumococcal conjugate vaccine|vaccines	13-valent pneumococcal conjugate vaccine|13-valent pneumococcal conjugate vaccine	Biological|Biological	premature birth	13-valent Pneumococcal Vaccine|Immunization|Premature Birth|Safety	Parallel Assignment	Interventional	Prevention	Randomized	Study Evaluating a 13-valent Pneumococcal Conjugate Vaccine in Preterm Compared to Term Infants.	2	Percent Difference	0.05	NA		-6.74	7.04	95		NA	All	200	Completed	Phase 4
NCT01193335	4429354	8115244	Percentage of Participants With OPA Titer >= Lower Limit of Quantitation (LLOQ) 1 Month After Toddler Dose	heptavalent pneumococcal conjugate vaccine|vaccines	13-valent pneumococcal conjugate vaccine|13-valent pneumococcal conjugate vaccine	Biological|Biological	premature birth	13-valent Pneumococcal Vaccine|Immunization|Premature Birth|Safety	Parallel Assignment	Interventional	Prevention	Randomized	Study Evaluating a 13-valent Pneumococcal Conjugate Vaccine in Preterm Compared to Term Infants.	2	Percent Difference	1.27	NA		-3.37	6.85	95		NA	All	200	Completed	Phase 4
NCT01193335	4429353	8115244	Percentage of Participants With OPA Titer >= Lower Limit of Quantitation (LLOQ) 1 Month After Toddler Dose	heptavalent pneumococcal conjugate vaccine|vaccines	13-valent pneumococcal conjugate vaccine|13-valent pneumococcal conjugate vaccine	Biological|Biological	premature birth	13-valent Pneumococcal Vaccine|Immunization|Premature Birth|Safety	Parallel Assignment	Interventional	Prevention	Randomized	Study Evaluating a 13-valent Pneumococcal Conjugate Vaccine in Preterm Compared to Term Infants.	2	Percent Difference	-1.34	NA		-8.36	5.14	95		NA	All	200	Completed	Phase 4
NCT01193335	4429358	8115244	Percentage of Participants With OPA Titer >= Lower Limit of Quantitation (LLOQ) 1 Month After Toddler Dose	heptavalent pneumococcal conjugate vaccine|vaccines	13-valent pneumococcal conjugate vaccine|13-valent pneumococcal conjugate vaccine	Biological|Biological	premature birth	13-valent Pneumococcal Vaccine|Immunization|Premature Birth|Safety	Parallel Assignment	Interventional	Prevention	Randomized	Study Evaluating a 13-valent Pneumococcal Conjugate Vaccine in Preterm Compared to Term Infants.	2	Percent Difference	-1.61	NA		-8.66	4.25	95		NA	All	200	Completed	Phase 4
NCT01193335	4429357	8115244	Percentage of Participants With OPA Titer >= Lower Limit of Quantitation (LLOQ) 1 Month After Toddler Dose	heptavalent pneumococcal conjugate vaccine|vaccines	13-valent pneumococcal conjugate vaccine|13-valent pneumococcal conjugate vaccine	Biological|Biological	premature birth	13-valent Pneumococcal Vaccine|Immunization|Premature Birth|Safety	Parallel Assignment	Interventional	Prevention	Randomized	Study Evaluating a 13-valent Pneumococcal Conjugate Vaccine in Preterm Compared to Term Infants.	2	Percent Difference	-6.64	NA		-17.93	3.56	95		NA	All	200	Completed	Phase 4
NCT01193335	4429359	8115244	Percentage of Participants With OPA Titer >= Lower Limit of Quantitation (LLOQ) 1 Month After Toddler Dose	heptavalent pneumococcal conjugate vaccine|vaccines	13-valent pneumococcal conjugate vaccine|13-valent pneumococcal conjugate vaccine	Biological|Biological	premature birth	13-valent Pneumococcal Vaccine|Immunization|Premature Birth|Safety	Parallel Assignment	Interventional	Prevention	Randomized	Study Evaluating a 13-valent Pneumococcal Conjugate Vaccine in Preterm Compared to Term Infants.	2	Percent Difference	0	NA		-5.94	5.94	95		NA	All	200	Completed	Phase 4
NCT01193335	4429350	8115244	Percentage of Participants With OPA Titer >= Lower Limit of Quantitation (LLOQ) 1 Month After Toddler Dose	heptavalent pneumococcal conjugate vaccine|vaccines	13-valent pneumococcal conjugate vaccine|13-valent pneumococcal conjugate vaccine	Biological|Biological	premature birth	13-valent Pneumococcal Vaccine|Immunization|Premature Birth|Safety	Parallel Assignment	Interventional	Prevention	Randomized	Study Evaluating a 13-valent Pneumococcal Conjugate Vaccine in Preterm Compared to Term Infants.	2	Percent Difference	0	NA		-4.48	4.55	95		NA	All	200	Completed	Phase 4
NCT01193335	4429351	8115244	Percentage of Participants With OPA Titer >= Lower Limit of Quantitation (LLOQ) 1 Month After Toddler Dose	heptavalent pneumococcal conjugate vaccine|vaccines	13-valent pneumococcal conjugate vaccine|13-valent pneumococcal conjugate vaccine	Biological|Biological	premature birth	13-valent Pneumococcal Vaccine|Immunization|Premature Birth|Safety	Parallel Assignment	Interventional	Prevention	Randomized	Study Evaluating a 13-valent Pneumococcal Conjugate Vaccine in Preterm Compared to Term Infants.	2	Percent Difference	0	NA		-4.48	4.55	95		NA	All	200	Completed	Phase 4
NCT01193335	4429361	8115244	Percentage of Participants With OPA Titer >= Lower Limit of Quantitation (LLOQ) 1 Month After Toddler Dose	heptavalent pneumococcal conjugate vaccine|vaccines	13-valent pneumococcal conjugate vaccine|13-valent pneumococcal conjugate vaccine	Biological|Biological	premature birth	13-valent Pneumococcal Vaccine|Immunization|Premature Birth|Safety	Parallel Assignment	Interventional	Prevention	Randomized	Study Evaluating a 13-valent Pneumococcal Conjugate Vaccine in Preterm Compared to Term Infants.	2	Percent Difference	0.08	NA		-6.81	7.37	95		NA	All	200	Completed	Phase 4
NCT01193335	4429362	8115244	Percentage of Participants With OPA Titer >= Lower Limit of Quantitation (LLOQ) 1 Month After Toddler Dose	heptavalent pneumococcal conjugate vaccine|vaccines	13-valent pneumococcal conjugate vaccine|13-valent pneumococcal conjugate vaccine	Biological|Biological	premature birth	13-valent Pneumococcal Vaccine|Immunization|Premature Birth|Safety	Parallel Assignment	Interventional	Prevention	Randomized	Study Evaluating a 13-valent Pneumococcal Conjugate Vaccine in Preterm Compared to Term Infants.	2	Percent Difference	0	NA		-5.59	5.89	95		NA	All	200	Completed	Phase 4
NCT01193335	4429352	8115244	Percentage of Participants With OPA Titer >= Lower Limit of Quantitation (LLOQ) 1 Month After Toddler Dose	heptavalent pneumococcal conjugate vaccine|vaccines	13-valent pneumococcal conjugate vaccine|13-valent pneumococcal conjugate vaccine	Biological|Biological	premature birth	13-valent Pneumococcal Vaccine|Immunization|Premature Birth|Safety	Parallel Assignment	Interventional	Prevention	Randomized	Study Evaluating a 13-valent Pneumococcal Conjugate Vaccine in Preterm Compared to Term Infants.	2	Percent Difference	0	NA		-4.73	5.04	95		NA	All	200	Completed	Phase 4
NCT01193335	4429365	8115245	Percentage of Participants With OPA Titer >= Lower Limit of Quantitation (LLOQ) Before Toddler Dose	heptavalent pneumococcal conjugate vaccine|vaccines	13-valent pneumococcal conjugate vaccine|13-valent pneumococcal conjugate vaccine	Biological|Biological	premature birth	13-valent Pneumococcal Vaccine|Immunization|Premature Birth|Safety	Parallel Assignment	Interventional	Prevention	Randomized	Study Evaluating a 13-valent Pneumococcal Conjugate Vaccine in Preterm Compared to Term Infants.	2	Percent Difference	-20.19	NA		-35.45	-3.95	95		NA	All	200	Completed	Phase 4
NCT01193335	4429375	8115245	Percentage of Participants With OPA Titer >= Lower Limit of Quantitation (LLOQ) Before Toddler Dose	heptavalent pneumococcal conjugate vaccine|vaccines	13-valent pneumococcal conjugate vaccine|13-valent pneumococcal conjugate vaccine	Biological|Biological	premature birth	13-valent Pneumococcal Vaccine|Immunization|Premature Birth|Safety	Parallel Assignment	Interventional	Prevention	Randomized	Study Evaluating a 13-valent Pneumococcal Conjugate Vaccine in Preterm Compared to Term Infants.	2	Percent Difference	-9.08	NA		-25.11	7.49	95		NA	All	200	Completed	Phase 4
NCT01193335	4429367	8115245	Percentage of Participants With OPA Titer >= Lower Limit of Quantitation (LLOQ) Before Toddler Dose	heptavalent pneumococcal conjugate vaccine|vaccines	13-valent pneumococcal conjugate vaccine|13-valent pneumococcal conjugate vaccine	Biological|Biological	premature birth	13-valent Pneumococcal Vaccine|Immunization|Premature Birth|Safety	Parallel Assignment	Interventional	Prevention	Randomized	Study Evaluating a 13-valent Pneumococcal Conjugate Vaccine in Preterm Compared to Term Infants.	2	Percent Difference	-7.38	NA		-22.86	8.29	95		NA	All	200	Completed	Phase 4
NCT01193335	4429374	8115245	Percentage of Participants With OPA Titer >= Lower Limit of Quantitation (LLOQ) Before Toddler Dose	heptavalent pneumococcal conjugate vaccine|vaccines	13-valent pneumococcal conjugate vaccine|13-valent pneumococcal conjugate vaccine	Biological|Biological	premature birth	13-valent Pneumococcal Vaccine|Immunization|Premature Birth|Safety	Parallel Assignment	Interventional	Prevention	Randomized	Study Evaluating a 13-valent Pneumococcal Conjugate Vaccine in Preterm Compared to Term Infants.	2	Percent Difference	-5.39	NA		-21.03	10.4	95		NA	All	200	Completed	Phase 4
NCT01193335	4429363	8115245	Percentage of Participants With OPA Titer >= Lower Limit of Quantitation (LLOQ) Before Toddler Dose	heptavalent pneumococcal conjugate vaccine|vaccines	13-valent pneumococcal conjugate vaccine|13-valent pneumococcal conjugate vaccine	Biological|Biological	premature birth	13-valent Pneumococcal Vaccine|Immunization|Premature Birth|Safety	Parallel Assignment	Interventional	Prevention	Randomized	Study Evaluating a 13-valent Pneumococcal Conjugate Vaccine in Preterm Compared to Term Infants.	2	Percent Difference	-3.14	NA		-17.51	11.13	95		NA	All	200	Completed	Phase 4
NCT01193335	4429372	8115245	Percentage of Participants With OPA Titer >= Lower Limit of Quantitation (LLOQ) Before Toddler Dose	heptavalent pneumococcal conjugate vaccine|vaccines	13-valent pneumococcal conjugate vaccine|13-valent pneumococcal conjugate vaccine	Biological|Biological	premature birth	13-valent Pneumococcal Vaccine|Immunization|Premature Birth|Safety	Parallel Assignment	Interventional	Prevention	Randomized	Study Evaluating a 13-valent Pneumococcal Conjugate Vaccine in Preterm Compared to Term Infants.	2	Percent Difference	-7.88	NA		-20.28	3.35	95		NA	All	200	Completed	Phase 4
NCT01193335	4429370	8115245	Percentage of Participants With OPA Titer >= Lower Limit of Quantitation (LLOQ) Before Toddler Dose	heptavalent pneumococcal conjugate vaccine|vaccines	13-valent pneumococcal conjugate vaccine|13-valent pneumococcal conjugate vaccine	Biological|Biological	premature birth	13-valent Pneumococcal Vaccine|Immunization|Premature Birth|Safety	Parallel Assignment	Interventional	Prevention	Randomized	Study Evaluating a 13-valent Pneumococcal Conjugate Vaccine in Preterm Compared to Term Infants.	2	Percent Difference	7.11	NA		-1.52	17.65	95		NA	All	200	Completed	Phase 4
NCT01193335	4429371	8115245	Percentage of Participants With OPA Titer >= Lower Limit of Quantitation (LLOQ) Before Toddler Dose	heptavalent pneumococcal conjugate vaccine|vaccines	13-valent pneumococcal conjugate vaccine|13-valent pneumococcal conjugate vaccine	Biological|Biological	premature birth	13-valent Pneumococcal Vaccine|Immunization|Premature Birth|Safety	Parallel Assignment	Interventional	Prevention	Randomized	Study Evaluating a 13-valent Pneumococcal Conjugate Vaccine in Preterm Compared to Term Infants.	2	Percent Difference	-10.73	NA		-29.01	8.11	95		NA	All	200	Completed	Phase 4
NCT01193335	4429366	8115245	Percentage of Participants With OPA Titer >= Lower Limit of Quantitation (LLOQ) Before Toddler Dose	heptavalent pneumococcal conjugate vaccine|vaccines	13-valent pneumococcal conjugate vaccine|13-valent pneumococcal conjugate vaccine	Biological|Biological	premature birth	13-valent Pneumococcal Vaccine|Immunization|Premature Birth|Safety	Parallel Assignment	Interventional	Prevention	Randomized	Study Evaluating a 13-valent Pneumococcal Conjugate Vaccine in Preterm Compared to Term Infants.	2	Percent Difference	0.51	NA		-8.82	10.08	95		NA	All	200	Completed	Phase 4
NCT01193335	4429368	8115245	Percentage of Participants With OPA Titer >= Lower Limit of Quantitation (LLOQ) Before Toddler Dose	heptavalent pneumococcal conjugate vaccine|vaccines	13-valent pneumococcal conjugate vaccine|13-valent pneumococcal conjugate vaccine	Biological|Biological	premature birth	13-valent Pneumococcal Vaccine|Immunization|Premature Birth|Safety	Parallel Assignment	Interventional	Prevention	Randomized	Study Evaluating a 13-valent Pneumococcal Conjugate Vaccine in Preterm Compared to Term Infants.	2	Percent Difference	8.09	NA		-0.52	17.81	95		NA	All	200	Completed	Phase 4
NCT01193335	4429373	8115245	Percentage of Participants With OPA Titer >= Lower Limit of Quantitation (LLOQ) Before Toddler Dose	heptavalent pneumococcal conjugate vaccine|vaccines	13-valent pneumococcal conjugate vaccine|13-valent pneumococcal conjugate vaccine	Biological|Biological	premature birth	13-valent Pneumococcal Vaccine|Immunization|Premature Birth|Safety	Parallel Assignment	Interventional	Prevention	Randomized	Study Evaluating a 13-valent Pneumococcal Conjugate Vaccine in Preterm Compared to Term Infants.	2	Percent Difference	6.53	NA		-7.16	21.16	95		NA	All	200	Completed	Phase 4
NCT01193335	4429364	8115245	Percentage of Participants With OPA Titer >= Lower Limit of Quantitation (LLOQ) Before Toddler Dose	heptavalent pneumococcal conjugate vaccine|vaccines	13-valent pneumococcal conjugate vaccine|13-valent pneumococcal conjugate vaccine	Biological|Biological	premature birth	13-valent Pneumococcal Vaccine|Immunization|Premature Birth|Safety	Parallel Assignment	Interventional	Prevention	Randomized	Study Evaluating a 13-valent Pneumococcal Conjugate Vaccine in Preterm Compared to Term Infants.	2	Percent Difference	5.25	NA		-8.5	19.06	95		NA	All	200	Completed	Phase 4
NCT01193335	4429369	8115245	Percentage of Participants With OPA Titer >= Lower Limit of Quantitation (LLOQ) Before Toddler Dose	heptavalent pneumococcal conjugate vaccine|vaccines	13-valent pneumococcal conjugate vaccine|13-valent pneumococcal conjugate vaccine	Biological|Biological	premature birth	13-valent Pneumococcal Vaccine|Immunization|Premature Birth|Safety	Parallel Assignment	Interventional	Prevention	Randomized	Study Evaluating a 13-valent Pneumococcal Conjugate Vaccine in Preterm Compared to Term Infants.	2	Percent Difference	-13.37	NA		-29.57	3.31	95		NA	All	200	Completed	Phase 4
NCT01193335	4429383	8115246	Percentage of Participants With OPA Titer >= Lower Limit of Quantitation (LLOQ) 1 Month After Infant Series	heptavalent pneumococcal conjugate vaccine|vaccines	13-valent pneumococcal conjugate vaccine|13-valent pneumococcal conjugate vaccine	Biological|Biological	premature birth	13-valent Pneumococcal Vaccine|Immunization|Premature Birth|Safety	Parallel Assignment	Interventional	Prevention	Randomized	Study Evaluating a 13-valent Pneumococcal Conjugate Vaccine in Preterm Compared to Term Infants.	2	Percent Difference	3.45	NA		-3.32	11.91	95		NA	All	200	Completed	Phase 4
NCT01193335	4429376	8115246	Percentage of Participants With OPA Titer >= Lower Limit of Quantitation (LLOQ) 1 Month After Infant Series	heptavalent pneumococcal conjugate vaccine|vaccines	13-valent pneumococcal conjugate vaccine|13-valent pneumococcal conjugate vaccine	Biological|Biological	premature birth	13-valent Pneumococcal Vaccine|Immunization|Premature Birth|Safety	Parallel Assignment	Interventional	Prevention	Randomized	Study Evaluating a 13-valent Pneumococcal Conjugate Vaccine in Preterm Compared to Term Infants.	2	Percent Difference	-1.09	NA		-5.96	3.18	95		NA	All	200	Completed	Phase 4
NCT01193335	4429388	8115246	Percentage of Participants With OPA Titer >= Lower Limit of Quantitation (LLOQ) 1 Month After Infant Series	heptavalent pneumococcal conjugate vaccine|vaccines	13-valent pneumococcal conjugate vaccine|13-valent pneumococcal conjugate vaccine	Biological|Biological	premature birth	13-valent Pneumococcal Vaccine|Immunization|Premature Birth|Safety	Parallel Assignment	Interventional	Prevention	Randomized	Study Evaluating a 13-valent Pneumococcal Conjugate Vaccine in Preterm Compared to Term Infants.	2	Percent Difference	0	NA		-6.33	5.99	95		NA	All	200	Completed	Phase 4
NCT01193335	4429379	8115246	Percentage of Participants With OPA Titer >= Lower Limit of Quantitation (LLOQ) 1 Month After Infant Series	heptavalent pneumococcal conjugate vaccine|vaccines	13-valent pneumococcal conjugate vaccine|13-valent pneumococcal conjugate vaccine	Biological|Biological	premature birth	13-valent Pneumococcal Vaccine|Immunization|Premature Birth|Safety	Parallel Assignment	Interventional	Prevention	Randomized	Study Evaluating a 13-valent Pneumococcal Conjugate Vaccine in Preterm Compared to Term Infants.	2	Percent Difference	-16.06	NA		-29.15	-2.6	95		NA	All	200	Completed	Phase 4
NCT01193335	4429378	8115246	Percentage of Participants With OPA Titer >= Lower Limit of Quantitation (LLOQ) 1 Month After Infant Series	heptavalent pneumococcal conjugate vaccine|vaccines	13-valent pneumococcal conjugate vaccine|13-valent pneumococcal conjugate vaccine	Biological|Biological	premature birth	13-valent Pneumococcal Vaccine|Immunization|Premature Birth|Safety	Parallel Assignment	Interventional	Prevention	Randomized	Study Evaluating a 13-valent Pneumococcal Conjugate Vaccine in Preterm Compared to Term Infants.	2	Percent Difference	2.27	NA		-1.96	7.97	95		NA	All	200	Completed	Phase 4
NCT01193335	4429384	8115246	Percentage of Participants With OPA Titer >= Lower Limit of Quantitation (LLOQ) 1 Month After Infant Series	heptavalent pneumococcal conjugate vaccine|vaccines	13-valent pneumococcal conjugate vaccine|13-valent pneumococcal conjugate vaccine	Biological|Biological	premature birth	13-valent Pneumococcal Vaccine|Immunization|Premature Birth|Safety	Parallel Assignment	Interventional	Prevention	Randomized	Study Evaluating a 13-valent Pneumococcal Conjugate Vaccine in Preterm Compared to Term Infants.	2	Percent Difference	0	NA		-6.57	5.88	95		NA	All	200	Completed	Phase 4
NCT01193335	4429385	8115246	Percentage of Participants With OPA Titer >= Lower Limit of Quantitation (LLOQ) 1 Month After Infant Series	heptavalent pneumococcal conjugate vaccine|vaccines	13-valent pneumococcal conjugate vaccine|13-valent pneumococcal conjugate vaccine	Biological|Biological	premature birth	13-valent Pneumococcal Vaccine|Immunization|Premature Birth|Safety	Parallel Assignment	Interventional	Prevention	Randomized	Study Evaluating a 13-valent Pneumococcal Conjugate Vaccine in Preterm Compared to Term Infants.	2	Percent Difference	3.03	NA		-3.68	10.57	95		NA	All	200	Completed	Phase 4
NCT01193335	4429377	8115246	Percentage of Participants With OPA Titer >= Lower Limit of Quantitation (LLOQ) 1 Month After Infant Series	heptavalent pneumococcal conjugate vaccine|vaccines	13-valent pneumococcal conjugate vaccine|13-valent pneumococcal conjugate vaccine	Biological|Biological	premature birth	13-valent Pneumococcal Vaccine|Immunization|Premature Birth|Safety	Parallel Assignment	Interventional	Prevention	Randomized	Study Evaluating a 13-valent Pneumococcal Conjugate Vaccine in Preterm Compared to Term Infants.	2	Percent Difference	-2.15	NA		-7.55	2.1	95		NA	All	200	Completed	Phase 4
NCT01193335	4429380	8115246	Percentage of Participants With OPA Titer >= Lower Limit of Quantitation (LLOQ) 1 Month After Infant Series	heptavalent pneumococcal conjugate vaccine|vaccines	13-valent pneumococcal conjugate vaccine|13-valent pneumococcal conjugate vaccine	Biological|Biological	premature birth	13-valent Pneumococcal Vaccine|Immunization|Premature Birth|Safety	Parallel Assignment	Interventional	Prevention	Randomized	Study Evaluating a 13-valent Pneumococcal Conjugate Vaccine in Preterm Compared to Term Infants.	2	Percent Difference	4.65	NA		0.04	11.48	95		NA	All	200	Completed	Phase 4
NCT01193335	4429386	8115246	Percentage of Participants With OPA Titer >= Lower Limit of Quantitation (LLOQ) 1 Month After Infant Series	heptavalent pneumococcal conjugate vaccine|vaccines	13-valent pneumococcal conjugate vaccine|13-valent pneumococcal conjugate vaccine	Biological|Biological	premature birth	13-valent Pneumococcal Vaccine|Immunization|Premature Birth|Safety	Parallel Assignment	Interventional	Prevention	Randomized	Study Evaluating a 13-valent Pneumococcal Conjugate Vaccine in Preterm Compared to Term Infants.	2	Percent Difference	-6.85	NA		-24.28	10.67	95		NA	All	200	Completed	Phase 4
NCT01193335	4429382	8115246	Percentage of Participants With OPA Titer >= Lower Limit of Quantitation (LLOQ) 1 Month After Infant Series	heptavalent pneumococcal conjugate vaccine|vaccines	13-valent pneumococcal conjugate vaccine|13-valent pneumococcal conjugate vaccine	Biological|Biological	premature birth	13-valent Pneumococcal Vaccine|Immunization|Premature Birth|Safety	Parallel Assignment	Interventional	Prevention	Randomized	Study Evaluating a 13-valent Pneumococcal Conjugate Vaccine in Preterm Compared to Term Infants.	2	Percent Difference	1.52	NA		-6.73	9.94	95		NA	All	200	Completed	Phase 4
NCT01193335	4429381	8115246	Percentage of Participants With OPA Titer >= Lower Limit of Quantitation (LLOQ) 1 Month After Infant Series	heptavalent pneumococcal conjugate vaccine|vaccines	13-valent pneumococcal conjugate vaccine|13-valent pneumococcal conjugate vaccine	Biological|Biological	premature birth	13-valent Pneumococcal Vaccine|Immunization|Premature Birth|Safety	Parallel Assignment	Interventional	Prevention	Randomized	Study Evaluating a 13-valent Pneumococcal Conjugate Vaccine in Preterm Compared to Term Infants.	2	Perecent Difference	-10.82	NA		-25.51	4.34	95		NA	All	200	Completed	Phase 4
NCT01193335	4429387	8115246	Percentage of Participants With OPA Titer >= Lower Limit of Quantitation (LLOQ) 1 Month After Infant Series	heptavalent pneumococcal conjugate vaccine|vaccines	13-valent pneumococcal conjugate vaccine|13-valent pneumococcal conjugate vaccine	Biological|Biological	premature birth	13-valent Pneumococcal Vaccine|Immunization|Premature Birth|Safety	Parallel Assignment	Interventional	Prevention	Randomized	Study Evaluating a 13-valent Pneumococcal Conjugate Vaccine in Preterm Compared to Term Infants.	2	Percent Difference	-4.89	NA		-16.87	5.39	95		NA	All	200	Completed	Phase 4
NCT01193335	4429398	8115247	Serotype-Specific Pneumococcal Opsonophagocytic Activity (OPA) Geometric Mean Titer (GMT) 2 Years After Toddler Dose	heptavalent pneumococcal conjugate vaccine|vaccines	13-valent pneumococcal conjugate vaccine|13-valent pneumococcal conjugate vaccine	Biological|Biological	premature birth	13-valent Pneumococcal Vaccine|Immunization|Premature Birth|Safety	Parallel Assignment	Interventional	Prevention	Randomized	Study Evaluating a 13-valent Pneumococcal Conjugate Vaccine in Preterm Compared to Term Infants.	2	GMT Ratio	0.9	NA		0.38	2.07	95		NA	All	200	Completed	Phase 4
NCT01193335	4429389	8115247	Serotype-Specific Pneumococcal Opsonophagocytic Activity (OPA) Geometric Mean Titer (GMT) 2 Years After Toddler Dose	heptavalent pneumococcal conjugate vaccine|vaccines	13-valent pneumococcal conjugate vaccine|13-valent pneumococcal conjugate vaccine	Biological|Biological	premature birth	13-valent Pneumococcal Vaccine|Immunization|Premature Birth|Safety	Parallel Assignment	Interventional	Prevention	Randomized	Study Evaluating a 13-valent Pneumococcal Conjugate Vaccine in Preterm Compared to Term Infants.	2	GMT Ratio	0.5	NA		0.22	0.91	95		NA	All	200	Completed	Phase 4
NCT01193335	4429396	8115247	Serotype-Specific Pneumococcal Opsonophagocytic Activity (OPA) Geometric Mean Titer (GMT) 2 Years After Toddler Dose	heptavalent pneumococcal conjugate vaccine|vaccines	13-valent pneumococcal conjugate vaccine|13-valent pneumococcal conjugate vaccine	Biological|Biological	premature birth	13-valent Pneumococcal Vaccine|Immunization|Premature Birth|Safety	Parallel Assignment	Interventional	Prevention	Randomized	Study Evaluating a 13-valent Pneumococcal Conjugate Vaccine in Preterm Compared to Term Infants.	2	GMT Ratio	0.6	NA		0.27	1.53	95		NA	All	200	Completed	Phase 4
NCT01193335	4429394	8115247	Serotype-Specific Pneumococcal Opsonophagocytic Activity (OPA) Geometric Mean Titer (GMT) 2 Years After Toddler Dose	heptavalent pneumococcal conjugate vaccine|vaccines	13-valent pneumococcal conjugate vaccine|13-valent pneumococcal conjugate vaccine	Biological|Biological	premature birth	13-valent Pneumococcal Vaccine|Immunization|Premature Birth|Safety	Parallel Assignment	Interventional	Prevention	Randomized	Study Evaluating a 13-valent Pneumococcal Conjugate Vaccine in Preterm Compared to Term Infants.	2	GMT Ratio	1.1	NA		0.96	1.31	95		NA	All	200	Completed	Phase 4
NCT01193335	4429391	8115247	Serotype-Specific Pneumococcal Opsonophagocytic Activity (OPA) Geometric Mean Titer (GMT) 2 Years After Toddler Dose	heptavalent pneumococcal conjugate vaccine|vaccines	13-valent pneumococcal conjugate vaccine|13-valent pneumococcal conjugate vaccine	Biological|Biological	premature birth	13-valent Pneumococcal Vaccine|Immunization|Premature Birth|Safety	Parallel Assignment	Interventional	Prevention	Randomized	Study Evaluating a 13-valent Pneumococcal Conjugate Vaccine in Preterm Compared to Term Infants.	2	GMT Ratio	0.4	NA		0.16	1.03	95		NA	All	200	Completed	Phase 4
NCT01193335	4429390	8115247	Serotype-Specific Pneumococcal Opsonophagocytic Activity (OPA) Geometric Mean Titer (GMT) 2 Years After Toddler Dose	heptavalent pneumococcal conjugate vaccine|vaccines	13-valent pneumococcal conjugate vaccine|13-valent pneumococcal conjugate vaccine	Biological|Biological	premature birth	13-valent Pneumococcal Vaccine|Immunization|Premature Birth|Safety	Parallel Assignment	Interventional	Prevention	Randomized	Study Evaluating a 13-valent Pneumococcal Conjugate Vaccine in Preterm Compared to Term Infants.	2	GMT Ratio	0.6	NA		0.27	1.48	95		NA	All	200	Completed	Phase 4
NCT01193335	4429392	8115247	Serotype-Specific Pneumococcal Opsonophagocytic Activity (OPA) Geometric Mean Titer (GMT) 2 Years After Toddler Dose	heptavalent pneumococcal conjugate vaccine|vaccines	13-valent pneumococcal conjugate vaccine|13-valent pneumococcal conjugate vaccine	Biological|Biological	premature birth	13-valent Pneumococcal Vaccine|Immunization|Premature Birth|Safety	Parallel Assignment	Interventional	Prevention	Randomized	Study Evaluating a 13-valent Pneumococcal Conjugate Vaccine in Preterm Compared to Term Infants.	2	GMT Ratio	0.7	NA		0.49	0.92	95		NA	All	200	Completed	Phase 4
NCT01193335	4429400	8115247	Serotype-Specific Pneumococcal Opsonophagocytic Activity (OPA) Geometric Mean Titer (GMT) 2 Years After Toddler Dose	heptavalent pneumococcal conjugate vaccine|vaccines	13-valent pneumococcal conjugate vaccine|13-valent pneumococcal conjugate vaccine	Biological|Biological	premature birth	13-valent Pneumococcal Vaccine|Immunization|Premature Birth|Safety	Parallel Assignment	Interventional	Prevention	Randomized	Study Evaluating a 13-valent Pneumococcal Conjugate Vaccine in Preterm Compared to Term Infants.	2	GMT Ratio	1.1	NA		0.37	3.07	95		NA	All	200	Completed	Phase 4
NCT01193335	4429395	8115247	Serotype-Specific Pneumococcal Opsonophagocytic Activity (OPA) Geometric Mean Titer (GMT) 2 Years After Toddler Dose	heptavalent pneumococcal conjugate vaccine|vaccines	13-valent pneumococcal conjugate vaccine|13-valent pneumococcal conjugate vaccine	Biological|Biological	premature birth	13-valent Pneumococcal Vaccine|Immunization|Premature Birth|Safety	Parallel Assignment	Interventional	Prevention	Randomized	Study Evaluating a 13-valent Pneumococcal Conjugate Vaccine in Preterm Compared to Term Infants.	2	GMT Ratio	0.4	NA		0.17	1.15	95		NA	All	200	Completed	Phase 4
NCT01193335	4429397	8115247	Serotype-Specific Pneumococcal Opsonophagocytic Activity (OPA) Geometric Mean Titer (GMT) 2 Years After Toddler Dose	heptavalent pneumococcal conjugate vaccine|vaccines	13-valent pneumococcal conjugate vaccine|13-valent pneumococcal conjugate vaccine	Biological|Biological	premature birth	13-valent Pneumococcal Vaccine|Immunization|Premature Birth|Safety	Parallel Assignment	Interventional	Prevention	Randomized	Study Evaluating a 13-valent Pneumococcal Conjugate Vaccine in Preterm Compared to Term Infants.	2	GMT Ratio	0.5	NA		0.18	1.21	95		NA	All	200	Completed	Phase 4
NCT01193335	4429399	8115247	Serotype-Specific Pneumococcal Opsonophagocytic Activity (OPA) Geometric Mean Titer (GMT) 2 Years After Toddler Dose	heptavalent pneumococcal conjugate vaccine|vaccines	13-valent pneumococcal conjugate vaccine|13-valent pneumococcal conjugate vaccine	Biological|Biological	premature birth	13-valent Pneumococcal Vaccine|Immunization|Premature Birth|Safety	Parallel Assignment	Interventional	Prevention	Randomized	Study Evaluating a 13-valent Pneumococcal Conjugate Vaccine in Preterm Compared to Term Infants.	2	GMT Ratio	1.7	NA		0.57	5.36	95		NA	All	200	Completed	Phase 4
NCT01193335	4429401	8115247	Serotype-Specific Pneumococcal Opsonophagocytic Activity (OPA) Geometric Mean Titer (GMT) 2 Years After Toddler Dose	heptavalent pneumococcal conjugate vaccine|vaccines	13-valent pneumococcal conjugate vaccine|13-valent pneumococcal conjugate vaccine	Biological|Biological	premature birth	13-valent Pneumococcal Vaccine|Immunization|Premature Birth|Safety	Parallel Assignment	Interventional	Prevention	Randomized	Study Evaluating a 13-valent Pneumococcal Conjugate Vaccine in Preterm Compared to Term Infants.	2	GMT Ratio	0.9	NA		0.33	2.37	95		NA	All	200	Completed	Phase 4
NCT01193335	4429393	8115247	Serotype-Specific Pneumococcal Opsonophagocytic Activity (OPA) Geometric Mean Titer (GMT) 2 Years After Toddler Dose	heptavalent pneumococcal conjugate vaccine|vaccines	13-valent pneumococcal conjugate vaccine|13-valent pneumococcal conjugate vaccine	Biological|Biological	premature birth	13-valent Pneumococcal Vaccine|Immunization|Premature Birth|Safety	Parallel Assignment	Interventional	Prevention	Randomized	Study Evaluating a 13-valent Pneumococcal Conjugate Vaccine in Preterm Compared to Term Infants.	2	GMT Ratio	0.7	NA		0.41	1.14	95		NA	All	200	Completed	Phase 4
NCT01193335	4429404	8115248	Serotype-Specific Pneumococcal Opsonophagocytic Activity (OPA) Geometric Mean Titer (GMT) 1 Year After Toddler Dose	heptavalent pneumococcal conjugate vaccine|vaccines	13-valent pneumococcal conjugate vaccine|13-valent pneumococcal conjugate vaccine	Biological|Biological	premature birth	13-valent Pneumococcal Vaccine|Immunization|Premature Birth|Safety	Parallel Assignment	Interventional	Prevention	Randomized	Study Evaluating a 13-valent Pneumococcal Conjugate Vaccine in Preterm Compared to Term Infants.	2	GMT Ratio	0.4	NA		0.17	0.86	95		NA	All	200	Completed	Phase 4
NCT01193335	4429409	8115248	Serotype-Specific Pneumococcal Opsonophagocytic Activity (OPA) Geometric Mean Titer (GMT) 1 Year After Toddler Dose	heptavalent pneumococcal conjugate vaccine|vaccines	13-valent pneumococcal conjugate vaccine|13-valent pneumococcal conjugate vaccine	Biological|Biological	premature birth	13-valent Pneumococcal Vaccine|Immunization|Premature Birth|Safety	Parallel Assignment	Interventional	Prevention	Randomized	Study Evaluating a 13-valent Pneumococcal Conjugate Vaccine in Preterm Compared to Term Infants.	2	GMT Ratio	0.6	NA		0.25	1.3	95		NA	All	200	Completed	Phase 4
NCT01193335	4429403	8115248	Serotype-Specific Pneumococcal Opsonophagocytic Activity (OPA) Geometric Mean Titer (GMT) 1 Year After Toddler Dose	heptavalent pneumococcal conjugate vaccine|vaccines	13-valent pneumococcal conjugate vaccine|13-valent pneumococcal conjugate vaccine	Biological|Biological	premature birth	13-valent Pneumococcal Vaccine|Immunization|Premature Birth|Safety	Parallel Assignment	Interventional	Prevention	Randomized	Study Evaluating a 13-valent Pneumococcal Conjugate Vaccine in Preterm Compared to Term Infants.	2	GMT Ratio	1.1	NA		0.64	1.97	95		NA	All	200	Completed	Phase 4
NCT01193335	4429408	8115248	Serotype-Specific Pneumococcal Opsonophagocytic Activity (OPA) Geometric Mean Titer (GMT) 1 Year After Toddler Dose	heptavalent pneumococcal conjugate vaccine|vaccines	13-valent pneumococcal conjugate vaccine|13-valent pneumococcal conjugate vaccine	Biological|Biological	premature birth	13-valent Pneumococcal Vaccine|Immunization|Premature Birth|Safety	Parallel Assignment	Interventional	Prevention	Randomized	Study Evaluating a 13-valent Pneumococcal Conjugate Vaccine in Preterm Compared to Term Infants.	2	GMT Ratio	0.3	NA		0.11	0.65	95		NA	All	200	Completed	Phase 4
NCT01193335	4429412	8115248	Serotype-Specific Pneumococcal Opsonophagocytic Activity (OPA) Geometric Mean Titer (GMT) 1 Year After Toddler Dose	heptavalent pneumococcal conjugate vaccine|vaccines	13-valent pneumococcal conjugate vaccine|13-valent pneumococcal conjugate vaccine	Biological|Biological	premature birth	13-valent Pneumococcal Vaccine|Immunization|Premature Birth|Safety	Parallel Assignment	Interventional	Prevention	Randomized	Study Evaluating a 13-valent Pneumococcal Conjugate Vaccine in Preterm Compared to Term Infants.	2	GMT Ratio	0.6	NA		0.22	1.53	95		NA	All	200	Completed	Phase 4
NCT01193335	4429402	8115248	Serotype-Specific Pneumococcal Opsonophagocytic Activity (OPA) Geometric Mean Titer (GMT) 1 Year After Toddler Dose	heptavalent pneumococcal conjugate vaccine|vaccines	13-valent pneumococcal conjugate vaccine|13-valent pneumococcal conjugate vaccine	Biological|Biological	premature birth	13-valent Pneumococcal Vaccine|Immunization|Premature Birth|Safety	Parallel Assignment	Interventional	Prevention	Randomized	Study Evaluating a 13-valent Pneumococcal Conjugate Vaccine in Preterm Compared to Term Infants.	2	GMT Ratio	0.5	NA		0.27	0.97	95		NA	All	200	Completed	Phase 4
NCT01193335	4429407	8115248	Serotype-Specific Pneumococcal Opsonophagocytic Activity (OPA) Geometric Mean Titer (GMT) 1 Year After Toddler Dose	heptavalent pneumococcal conjugate vaccine|vaccines	13-valent pneumococcal conjugate vaccine|13-valent pneumococcal conjugate vaccine	Biological|Biological	premature birth	13-valent Pneumococcal Vaccine|Immunization|Premature Birth|Safety	Parallel Assignment	Interventional	Prevention	Randomized	Study Evaluating a 13-valent Pneumococcal Conjugate Vaccine in Preterm Compared to Term Infants.	2	GMT Ratio	1	NA		0.81	1.32	95		NA	All	200	Completed	Phase 4
NCT01193335	4429405	8115248	Serotype-Specific Pneumococcal Opsonophagocytic Activity (OPA) Geometric Mean Titer (GMT) 1 Year After Toddler Dose	heptavalent pneumococcal conjugate vaccine|vaccines	13-valent pneumococcal conjugate vaccine|13-valent pneumococcal conjugate vaccine	Biological|Biological	premature birth	13-valent Pneumococcal Vaccine|Immunization|Premature Birth|Safety	Parallel Assignment	Interventional	Prevention	Randomized	Study Evaluating a 13-valent Pneumococcal Conjugate Vaccine in Preterm Compared to Term Infants.	2	GMT Ratio	0.8	NA		0.51	1.23	95		NA	All	200	Completed	Phase 4
NCT01193335	4429411	8115248	Serotype-Specific Pneumococcal Opsonophagocytic Activity (OPA) Geometric Mean Titer (GMT) 1 Year After Toddler Dose	heptavalent pneumococcal conjugate vaccine|vaccines	13-valent pneumococcal conjugate vaccine|13-valent pneumococcal conjugate vaccine	Biological|Biological	premature birth	13-valent Pneumococcal Vaccine|Immunization|Premature Birth|Safety	Parallel Assignment	Interventional	Prevention	Randomized	Study Evaluating a 13-valent Pneumococcal Conjugate Vaccine in Preterm Compared to Term Infants.	2	GMT Ratio	0.7	NA		0.38	1.44	95		NA	All	200	Completed	Phase 4
NCT01193335	4429414	8115248	Serotype-Specific Pneumococcal Opsonophagocytic Activity (OPA) Geometric Mean Titer (GMT) 1 Year After Toddler Dose	heptavalent pneumococcal conjugate vaccine|vaccines	13-valent pneumococcal conjugate vaccine|13-valent pneumococcal conjugate vaccine	Biological|Biological	premature birth	13-valent Pneumococcal Vaccine|Immunization|Premature Birth|Safety	Parallel Assignment	Interventional	Prevention	Randomized	Study Evaluating a 13-valent Pneumococcal Conjugate Vaccine in Preterm Compared to Term Infants.	2	GMT Ratio	0.8	NA		0.35	2.05	95		NA	All	200	Completed	Phase 4
NCT01193335	4429406	8115248	Serotype-Specific Pneumococcal Opsonophagocytic Activity (OPA) Geometric Mean Titer (GMT) 1 Year After Toddler Dose	heptavalent pneumococcal conjugate vaccine|vaccines	13-valent pneumococcal conjugate vaccine|13-valent pneumococcal conjugate vaccine	Biological|Biological	premature birth	13-valent Pneumococcal Vaccine|Immunization|Premature Birth|Safety	Parallel Assignment	Interventional	Prevention	Randomized	Study Evaluating a 13-valent Pneumococcal Conjugate Vaccine in Preterm Compared to Term Infants.	2	GMT Ratio	0.9	NA		0.56	1.37	95		NA	All	200	Completed	Phase 4
NCT01193335	4429413	8115248	Serotype-Specific Pneumococcal Opsonophagocytic Activity (OPA) Geometric Mean Titer (GMT) 1 Year After Toddler Dose	heptavalent pneumococcal conjugate vaccine|vaccines	13-valent pneumococcal conjugate vaccine|13-valent pneumococcal conjugate vaccine	Biological|Biological	premature birth	13-valent Pneumococcal Vaccine|Immunization|Premature Birth|Safety	Parallel Assignment	Interventional	Prevention	Randomized	Study Evaluating a 13-valent Pneumococcal Conjugate Vaccine in Preterm Compared to Term Infants.	2	GMT Ratio	1	NA		0.41	2.63	95		NA	All	200	Completed	Phase 4
NCT01193335	4429410	8115248	Serotype-Specific Pneumococcal Opsonophagocytic Activity (OPA) Geometric Mean Titer (GMT) 1 Year After Toddler Dose	heptavalent pneumococcal conjugate vaccine|vaccines	13-valent pneumococcal conjugate vaccine|13-valent pneumococcal conjugate vaccine	Biological|Biological	premature birth	13-valent Pneumococcal Vaccine|Immunization|Premature Birth|Safety	Parallel Assignment	Interventional	Prevention	Randomized	Study Evaluating a 13-valent Pneumococcal Conjugate Vaccine in Preterm Compared to Term Infants.	2	GMT Ratio	0.3	NA		0.1	0.76	95		NA	All	200	Completed	Phase 4
NCT01193335	4429415	8115249	Serotype-Specific Pneumococcal Opsonophagocytic Activity (OPA) Geometric Mean Titer (GMT) 1 Month After Toddler Dose	heptavalent pneumococcal conjugate vaccine|vaccines	13-valent pneumococcal conjugate vaccine|13-valent pneumococcal conjugate vaccine	Biological|Biological	premature birth	13-valent Pneumococcal Vaccine|Immunization|Premature Birth|Safety	Parallel Assignment	Interventional	Prevention	Randomized	Study Evaluating a 13-valent Pneumococcal Conjugate Vaccine in Preterm Compared to Term Infants.	2	GMT Ratio	0.7	NA		0.52	0.88	95		NA	All	200	Completed	Phase 4
NCT01193335	4429427	8115249	Serotype-Specific Pneumococcal Opsonophagocytic Activity (OPA) Geometric Mean Titer (GMT) 1 Month After Toddler Dose	heptavalent pneumococcal conjugate vaccine|vaccines	13-valent pneumococcal conjugate vaccine|13-valent pneumococcal conjugate vaccine	Biological|Biological	premature birth	13-valent Pneumococcal Vaccine|Immunization|Premature Birth|Safety	Parallel Assignment	Interventional	Prevention	Randomized	Study Evaluating a 13-valent Pneumococcal Conjugate Vaccine in Preterm Compared to Term Infants.	2	GMT Ratio	0.7	NA		0.45	0.97	95		NA	All	200	Completed	Phase 4
NCT01193335	4429425	8115249	Serotype-Specific Pneumococcal Opsonophagocytic Activity (OPA) Geometric Mean Titer (GMT) 1 Month After Toddler Dose	heptavalent pneumococcal conjugate vaccine|vaccines	13-valent pneumococcal conjugate vaccine|13-valent pneumococcal conjugate vaccine	Biological|Biological	premature birth	13-valent Pneumococcal Vaccine|Immunization|Premature Birth|Safety	Parallel Assignment	Interventional	Prevention	Randomized	Study Evaluating a 13-valent Pneumococcal Conjugate Vaccine in Preterm Compared to Term Infants.	2	GMT Ratio	0.7	NA		0.41	1.31	95		NA	All	200	Completed	Phase 4
NCT01193335	4429421	8115249	Serotype-Specific Pneumococcal Opsonophagocytic Activity (OPA) Geometric Mean Titer (GMT) 1 Month After Toddler Dose	heptavalent pneumococcal conjugate vaccine|vaccines	13-valent pneumococcal conjugate vaccine|13-valent pneumococcal conjugate vaccine	Biological|Biological	premature birth	13-valent Pneumococcal Vaccine|Immunization|Premature Birth|Safety	Parallel Assignment	Interventional	Prevention	Randomized	Study Evaluating a 13-valent Pneumococcal Conjugate Vaccine in Preterm Compared to Term Infants.	2	GMT Ratio	0.6	NA		0.4	1.01	95		NA	All	200	Completed	Phase 4
NCT01193335	4429420	8115249	Serotype-Specific Pneumococcal Opsonophagocytic Activity (OPA) Geometric Mean Titer (GMT) 1 Month After Toddler Dose	heptavalent pneumococcal conjugate vaccine|vaccines	13-valent pneumococcal conjugate vaccine|13-valent pneumococcal conjugate vaccine	Biological|Biological	premature birth	13-valent Pneumococcal Vaccine|Immunization|Premature Birth|Safety	Parallel Assignment	Interventional	Prevention	Randomized	Study Evaluating a 13-valent Pneumococcal Conjugate Vaccine in Preterm Compared to Term Infants.	2	GMT Ratio	0.5	NA		0.38	0.81	95		NA	All	200	Completed	Phase 4
NCT01193335	4429426	8115249	Serotype-Specific Pneumococcal Opsonophagocytic Activity (OPA) Geometric Mean Titer (GMT) 1 Month After Toddler Dose	heptavalent pneumococcal conjugate vaccine|vaccines	13-valent pneumococcal conjugate vaccine|13-valent pneumococcal conjugate vaccine	Biological|Biological	premature birth	13-valent Pneumococcal Vaccine|Immunization|Premature Birth|Safety	Parallel Assignment	Interventional	Prevention	Randomized	Study Evaluating a 13-valent Pneumococcal Conjugate Vaccine in Preterm Compared to Term Infants.	2	GMT Ratio	0.9	NA		0.54	1.4	95		NA	All	200	Completed	Phase 4
NCT01193335	4429416	8115249	Serotype-Specific Pneumococcal Opsonophagocytic Activity (OPA) Geometric Mean Titer (GMT) 1 Month After Toddler Dose	heptavalent pneumococcal conjugate vaccine|vaccines	13-valent pneumococcal conjugate vaccine|13-valent pneumococcal conjugate vaccine	Biological|Biological	premature birth	13-valent Pneumococcal Vaccine|Immunization|Premature Birth|Safety	Parallel Assignment	Interventional	Prevention	Randomized	Study Evaluating a 13-valent Pneumococcal Conjugate Vaccine in Preterm Compared to Term Infants.	2	GMT Ratio	0.9	NA		0.74	1.15	95		NA	All	200	Completed	Phase 4
NCT01193335	4429418	8115249	Serotype-Specific Pneumococcal Opsonophagocytic Activity (OPA) Geometric Mean Titer (GMT) 1 Month After Toddler Dose	heptavalent pneumococcal conjugate vaccine|vaccines	13-valent pneumococcal conjugate vaccine|13-valent pneumococcal conjugate vaccine	Biological|Biological	premature birth	13-valent Pneumococcal Vaccine|Immunization|Premature Birth|Safety	Parallel Assignment	Interventional	Prevention	Randomized	Study Evaluating a 13-valent Pneumococcal Conjugate Vaccine in Preterm Compared to Term Infants.	2	GMT Ratio	0.6	NA		0.45	0.91	95		NA	All	200	Completed	Phase 4
NCT01193335	4429419	8115249	Serotype-Specific Pneumococcal Opsonophagocytic Activity (OPA) Geometric Mean Titer (GMT) 1 Month After Toddler Dose	heptavalent pneumococcal conjugate vaccine|vaccines	13-valent pneumococcal conjugate vaccine|13-valent pneumococcal conjugate vaccine	Biological|Biological	premature birth	13-valent Pneumococcal Vaccine|Immunization|Premature Birth|Safety	Parallel Assignment	Interventional	Prevention	Randomized	Study Evaluating a 13-valent Pneumococcal Conjugate Vaccine in Preterm Compared to Term Infants.	2	GMT Ratio	0.9	NA		0.76	1.17	95		NA	All	200	Completed	Phase 4
NCT01193335	4429424	8115249	Serotype-Specific Pneumococcal Opsonophagocytic Activity (OPA) Geometric Mean Titer (GMT) 1 Month After Toddler Dose	heptavalent pneumococcal conjugate vaccine|vaccines	13-valent pneumococcal conjugate vaccine|13-valent pneumococcal conjugate vaccine	Biological|Biological	premature birth	13-valent Pneumococcal Vaccine|Immunization|Premature Birth|Safety	Parallel Assignment	Interventional	Prevention	Randomized	Study Evaluating a 13-valent Pneumococcal Conjugate Vaccine in Preterm Compared to Term Infants.	2	GMT Ratio	0.8	NA		0.54	1.14	95		NA	All	200	Completed	Phase 4
NCT01193335	4429417	8115249	Serotype-Specific Pneumococcal Opsonophagocytic Activity (OPA) Geometric Mean Titer (GMT) 1 Month After Toddler Dose	heptavalent pneumococcal conjugate vaccine|vaccines	13-valent pneumococcal conjugate vaccine|13-valent pneumococcal conjugate vaccine	Biological|Biological	premature birth	13-valent Pneumococcal Vaccine|Immunization|Premature Birth|Safety	Parallel Assignment	Interventional	Prevention	Randomized	Study Evaluating a 13-valent Pneumococcal Conjugate Vaccine in Preterm Compared to Term Infants.	2	GMT Ratio	0.6	NA		0.47	0.85	95		NA	All	200	Completed	Phase 4
NCT01193335	4429423	8115249	Serotype-Specific Pneumococcal Opsonophagocytic Activity (OPA) Geometric Mean Titer (GMT) 1 Month After Toddler Dose	heptavalent pneumococcal conjugate vaccine|vaccines	13-valent pneumococcal conjugate vaccine|13-valent pneumococcal conjugate vaccine	Biological|Biological	premature birth	13-valent Pneumococcal Vaccine|Immunization|Premature Birth|Safety	Parallel Assignment	Interventional	Prevention	Randomized	Study Evaluating a 13-valent Pneumococcal Conjugate Vaccine in Preterm Compared to Term Infants.	2	GMT Ratio	0.5	NA		0.34	0.87	95		NA	All	200	Completed	Phase 4
NCT01193335	4429422	8115249	Serotype-Specific Pneumococcal Opsonophagocytic Activity (OPA) Geometric Mean Titer (GMT) 1 Month After Toddler Dose	heptavalent pneumococcal conjugate vaccine|vaccines	13-valent pneumococcal conjugate vaccine|13-valent pneumococcal conjugate vaccine	Biological|Biological	premature birth	13-valent Pneumococcal Vaccine|Immunization|Premature Birth|Safety	Parallel Assignment	Interventional	Prevention	Randomized	Study Evaluating a 13-valent Pneumococcal Conjugate Vaccine in Preterm Compared to Term Infants.	2	GMT Ratio	0.6	NA		0.31	1.1	95		NA	All	200	Completed	Phase 4
NCT01193335	4429435	8115250	Serotype-Specific Pneumococcal Opsonophagocytic Activity (OPA) Geometric Mean Titer (GMT) Before Toddler Dose	heptavalent pneumococcal conjugate vaccine|vaccines	13-valent pneumococcal conjugate vaccine|13-valent pneumococcal conjugate vaccine	Biological|Biological	premature birth	13-valent Pneumococcal Vaccine|Immunization|Premature Birth|Safety	Parallel Assignment	Interventional	Prevention	Randomized	Study Evaluating a 13-valent Pneumococcal Conjugate Vaccine in Preterm Compared to Term Infants.	2	GMT Ratio	1.3	NA		0.97	1.77	95		NA	All	200	Completed	Phase 4
NCT01193335	4429440	8115250	Serotype-Specific Pneumococcal Opsonophagocytic Activity (OPA) Geometric Mean Titer (GMT) Before Toddler Dose	heptavalent pneumococcal conjugate vaccine|vaccines	13-valent pneumococcal conjugate vaccine|13-valent pneumococcal conjugate vaccine	Biological|Biological	premature birth	13-valent Pneumococcal Vaccine|Immunization|Premature Birth|Safety	Parallel Assignment	Interventional	Prevention	Randomized	Study Evaluating a 13-valent Pneumococcal Conjugate Vaccine in Preterm Compared to Term Infants.	2	GMT Ratio	0.7	NA		0.37	1.44	95		NA	All	200	Completed	Phase 4
NCT01193335	4429436	8115250	Serotype-Specific Pneumococcal Opsonophagocytic Activity (OPA) Geometric Mean Titer (GMT) Before Toddler Dose	heptavalent pneumococcal conjugate vaccine|vaccines	13-valent pneumococcal conjugate vaccine|13-valent pneumococcal conjugate vaccine	Biological|Biological	premature birth	13-valent Pneumococcal Vaccine|Immunization|Premature Birth|Safety	Parallel Assignment	Interventional	Prevention	Randomized	Study Evaluating a 13-valent Pneumococcal Conjugate Vaccine in Preterm Compared to Term Infants.	2	GMT Ratio	0.6	NA		0.24	1.55	95		NA	All	200	Completed	Phase 4
NCT01193335	4429431	8115250	Serotype-Specific Pneumococcal Opsonophagocytic Activity (OPA) Geometric Mean Titer (GMT) Before Toddler Dose	heptavalent pneumococcal conjugate vaccine|vaccines	13-valent pneumococcal conjugate vaccine|13-valent pneumococcal conjugate vaccine	Biological|Biological	premature birth	13-valent Pneumococcal Vaccine|Immunization|Premature Birth|Safety	Parallel Assignment	Interventional	Prevention	Randomized	Study Evaluating a 13-valent Pneumococcal Conjugate Vaccine in Preterm Compared to Term Infants.	2	GMT Ratio	1	NA		0.82	1.31	95		NA	All	200	Completed	Phase 4
NCT01193335	4429437	8115250	Serotype-Specific Pneumococcal Opsonophagocytic Activity (OPA) Geometric Mean Titer (GMT) Before Toddler Dose	heptavalent pneumococcal conjugate vaccine|vaccines	13-valent pneumococcal conjugate vaccine|13-valent pneumococcal conjugate vaccine	Biological|Biological	premature birth	13-valent Pneumococcal Vaccine|Immunization|Premature Birth|Safety	Parallel Assignment	Interventional	Prevention	Randomized	Study Evaluating a 13-valent Pneumococcal Conjugate Vaccine in Preterm Compared to Term Infants.	2	GMT Ratio	0.6	NA		0.33	1.17	95		NA	All	200	Completed	Phase 4
NCT01193335	4429428	8115250	Serotype-Specific Pneumococcal Opsonophagocytic Activity (OPA) Geometric Mean Titer (GMT) Before Toddler Dose	heptavalent pneumococcal conjugate vaccine|vaccines	13-valent pneumococcal conjugate vaccine|13-valent pneumococcal conjugate vaccine	Biological|Biological	premature birth	13-valent Pneumococcal Vaccine|Immunization|Premature Birth|Safety	Parallel Assignment	Interventional	Prevention	Randomized	Study Evaluating a 13-valent Pneumococcal Conjugate Vaccine in Preterm Compared to Term Infants.	2	GMT Ratio	0.8	NA		0.52	1.37	95		NA	All	200	Completed	Phase 4
NCT01193335	4429433	8115250	Serotype-Specific Pneumococcal Opsonophagocytic Activity (OPA) Geometric Mean Titer (GMT) Before Toddler Dose	heptavalent pneumococcal conjugate vaccine|vaccines	13-valent pneumococcal conjugate vaccine|13-valent pneumococcal conjugate vaccine	Biological|Biological	premature birth	13-valent Pneumococcal Vaccine|Immunization|Premature Birth|Safety	Parallel Assignment	Interventional	Prevention	Randomized	Study Evaluating a 13-valent Pneumococcal Conjugate Vaccine in Preterm Compared to Term Infants.	2	GMT Ratio	1.3	NA		1	1.6	95		NA	All	200	Completed	Phase 4
NCT01193335	4429434	8115250	Serotype-Specific Pneumococcal Opsonophagocytic Activity (OPA) Geometric Mean Titer (GMT) Before Toddler Dose	heptavalent pneumococcal conjugate vaccine|vaccines	13-valent pneumococcal conjugate vaccine|13-valent pneumococcal conjugate vaccine	Biological|Biological	premature birth	13-valent Pneumococcal Vaccine|Immunization|Premature Birth|Safety	Parallel Assignment	Interventional	Prevention	Randomized	Study Evaluating a 13-valent Pneumococcal Conjugate Vaccine in Preterm Compared to Term Infants.	2	GMT Ratio	0.7	NA		0.35	1.46	95		NA	All	200	Completed	Phase 4
NCT01193335	4429438	8115250	Serotype-Specific Pneumococcal Opsonophagocytic Activity (OPA) Geometric Mean Titer (GMT) Before Toddler Dose	heptavalent pneumococcal conjugate vaccine|vaccines	13-valent pneumococcal conjugate vaccine|13-valent pneumococcal conjugate vaccine	Biological|Biological	premature birth	13-valent Pneumococcal Vaccine|Immunization|Premature Birth|Safety	Parallel Assignment	Interventional	Prevention	Randomized	Study Evaluating a 13-valent Pneumococcal Conjugate Vaccine in Preterm Compared to Term Infants.	2	GMT Ratio	1.5	NA		0.76	3.12	95		NA	All	200	Completed	Phase 4
NCT01193335	4429432	8115250	Serotype-Specific Pneumococcal Opsonophagocytic Activity (OPA) Geometric Mean Titer (GMT) Before Toddler Dose	heptavalent pneumococcal conjugate vaccine|vaccines	13-valent pneumococcal conjugate vaccine|13-valent pneumococcal conjugate vaccine	Biological|Biological	premature birth	13-valent Pneumococcal Vaccine|Immunization|Premature Birth|Safety	Parallel Assignment	Interventional	Prevention	Randomized	Study Evaluating a 13-valent Pneumococcal Conjugate Vaccine in Preterm Compared to Term Infants.	2	GMT Ratio	1	NA		0.68	1.33	95		NA	All	200	Completed	Phase 4
NCT01193335	4429439	8115250	Serotype-Specific Pneumococcal Opsonophagocytic Activity (OPA) Geometric Mean Titer (GMT) Before Toddler Dose	heptavalent pneumococcal conjugate vaccine|vaccines	13-valent pneumococcal conjugate vaccine|13-valent pneumococcal conjugate vaccine	Biological|Biological	premature birth	13-valent Pneumococcal Vaccine|Immunization|Premature Birth|Safety	Parallel Assignment	Interventional	Prevention	Randomized	Study Evaluating a 13-valent Pneumococcal Conjugate Vaccine in Preterm Compared to Term Infants.	2	GMT Ratio	0.8	NA		0.37	1.71	95		NA	All	200	Completed	Phase 4
NCT01193335	4429429	8115250	Serotype-Specific Pneumococcal Opsonophagocytic Activity (OPA) Geometric Mean Titer (GMT) Before Toddler Dose	heptavalent pneumococcal conjugate vaccine|vaccines	13-valent pneumococcal conjugate vaccine|13-valent pneumococcal conjugate vaccine	Biological|Biological	premature birth	13-valent Pneumococcal Vaccine|Immunization|Premature Birth|Safety	Parallel Assignment	Interventional	Prevention	Randomized	Study Evaluating a 13-valent Pneumococcal Conjugate Vaccine in Preterm Compared to Term Infants.	2	GMT Ratio	1.2	NA		0.58	2.53	95		NA	All	200	Completed	Phase 4
NCT01193335	4429430	8115250	Serotype-Specific Pneumococcal Opsonophagocytic Activity (OPA) Geometric Mean Titer (GMT) Before Toddler Dose	heptavalent pneumococcal conjugate vaccine|vaccines	13-valent pneumococcal conjugate vaccine|13-valent pneumococcal conjugate vaccine	Biological|Biological	premature birth	13-valent Pneumococcal Vaccine|Immunization|Premature Birth|Safety	Parallel Assignment	Interventional	Prevention	Randomized	Study Evaluating a 13-valent Pneumococcal Conjugate Vaccine in Preterm Compared to Term Infants.	2	GMT Ratio	0.5	NA		0.24	1.04	95		NA	All	200	Completed	Phase 4
NCT01193335	4429443	8115251	Serotype-Specific Pneumococcal Opsonophagocytic Activity (OPA) Geometric Mean Titer (GMT) 1 Month After Infant Series	heptavalent pneumococcal conjugate vaccine|vaccines	13-valent pneumococcal conjugate vaccine|13-valent pneumococcal conjugate vaccine	Biological|Biological	premature birth	13-valent Pneumococcal Vaccine|Immunization|Premature Birth|Safety	Parallel Assignment	Interventional	Prevention	Randomized	Study Evaluating a 13-valent Pneumococcal Conjugate Vaccine in Preterm Compared to Term Infants.	2	GMT Ratio	1.2	NA		0.88	1.68	95		NA	All	200	Completed	Phase 4
NCT01193335	4429449	8115251	Serotype-Specific Pneumococcal Opsonophagocytic Activity (OPA) Geometric Mean Titer (GMT) 1 Month After Infant Series	heptavalent pneumococcal conjugate vaccine|vaccines	13-valent pneumococcal conjugate vaccine|13-valent pneumococcal conjugate vaccine	Biological|Biological	premature birth	13-valent Pneumococcal Vaccine|Immunization|Premature Birth|Safety	Parallel Assignment	Interventional	Prevention	Randomized	Study Evaluating a 13-valent Pneumococcal Conjugate Vaccine in Preterm Compared to Term Infants.	2	GMT Ratio	1.4	NA		1.01	2	95		NA	All	200	Completed	Phase 4
NCT01193335	4429446	8115251	Serotype-Specific Pneumococcal Opsonophagocytic Activity (OPA) Geometric Mean Titer (GMT) 1 Month After Infant Series	heptavalent pneumococcal conjugate vaccine|vaccines	13-valent pneumococcal conjugate vaccine|13-valent pneumococcal conjugate vaccine	Biological|Biological	premature birth	13-valent Pneumococcal Vaccine|Immunization|Premature Birth|Safety	Parallel Assignment	Interventional	Prevention	Randomized	Study Evaluating a 13-valent Pneumococcal Conjugate Vaccine in Preterm Compared to Term Infants.	2	GMT Ratio	0.8	NA		0.56	1.15	95		NA	All	200	Completed	Phase 4
NCT01193335	4429442	8115251	Serotype-Specific Pneumococcal Opsonophagocytic Activity (OPA) Geometric Mean Titer (GMT) 1 Month After Infant Series	heptavalent pneumococcal conjugate vaccine|vaccines	13-valent pneumococcal conjugate vaccine|13-valent pneumococcal conjugate vaccine	Biological|Biological	premature birth	13-valent Pneumococcal Vaccine|Immunization|Premature Birth|Safety	Parallel Assignment	Interventional	Prevention	Randomized	Study Evaluating a 13-valent Pneumococcal Conjugate Vaccine in Preterm Compared to Term Infants.	2	GMT Ratio	1	NA		0.78	1.39	95		NA	All	200	Completed	Phase 4
NCT01193335	4429441	8115251	Serotype-Specific Pneumococcal Opsonophagocytic Activity (OPA) Geometric Mean Titer (GMT) 1 Month After Infant Series	heptavalent pneumococcal conjugate vaccine|vaccines	13-valent pneumococcal conjugate vaccine|13-valent pneumococcal conjugate vaccine	Biological|Biological	premature birth	13-valent Pneumococcal Vaccine|Immunization|Premature Birth|Safety	Parallel Assignment	Interventional	Prevention	Randomized	Study Evaluating a 13-valent Pneumococcal Conjugate Vaccine in Preterm Compared to Term Infants.	2	GMT Ratio	1.2	NA		0.89	1.51	95		NA	All	200	Completed	Phase 4
NCT01193335	4429450	8115251	Serotype-Specific Pneumococcal Opsonophagocytic Activity (OPA) Geometric Mean Titer (GMT) 1 Month After Infant Series	heptavalent pneumococcal conjugate vaccine|vaccines	13-valent pneumococcal conjugate vaccine|13-valent pneumococcal conjugate vaccine	Biological|Biological	premature birth	13-valent Pneumococcal Vaccine|Immunization|Premature Birth|Safety	Parallel Assignment	Interventional	Prevention	Randomized	Study Evaluating a 13-valent Pneumococcal Conjugate Vaccine in Preterm Compared to Term Infants.	2	GMT Ratio	1.3	NA		0.8	1.98	95		NA	All	200	Completed	Phase 4
NCT01193335	4429453	8115251	Serotype-Specific Pneumococcal Opsonophagocytic Activity (OPA) Geometric Mean Titer (GMT) 1 Month After Infant Series	heptavalent pneumococcal conjugate vaccine|vaccines	13-valent pneumococcal conjugate vaccine|13-valent pneumococcal conjugate vaccine	Biological|Biological	premature birth	13-valent Pneumococcal Vaccine|Immunization|Premature Birth|Safety	Parallel Assignment	Interventional	Prevention	Randomized	Study Evaluating a 13-valent Pneumococcal Conjugate Vaccine in Preterm Compared to Term Infants.	2	GMT Ratio	1.3	NA		0.99	1.81	95		NA	All	200	Completed	Phase 4
NCT01193335	4429452	8115251	Serotype-Specific Pneumococcal Opsonophagocytic Activity (OPA) Geometric Mean Titer (GMT) 1 Month After Infant Series	heptavalent pneumococcal conjugate vaccine|vaccines	13-valent pneumococcal conjugate vaccine|13-valent pneumococcal conjugate vaccine	Biological|Biological	premature birth	13-valent Pneumococcal Vaccine|Immunization|Premature Birth|Safety	Parallel Assignment	Interventional	Prevention	Randomized	Study Evaluating a 13-valent Pneumococcal Conjugate Vaccine in Preterm Compared to Term Infants.	2	GMT Ratio	1.1	NA		0.59	2.2	95		NA	All	200	Completed	Phase 4
NCT01193335	4429445	8115251	Serotype-Specific Pneumococcal Opsonophagocytic Activity (OPA) Geometric Mean Titer (GMT) 1 Month After Infant Series	heptavalent pneumococcal conjugate vaccine|vaccines	13-valent pneumococcal conjugate vaccine|13-valent pneumococcal conjugate vaccine	Biological|Biological	premature birth	13-valent Pneumococcal Vaccine|Immunization|Premature Birth|Safety	Parallel Assignment	Interventional	Prevention	Randomized	Study Evaluating a 13-valent Pneumococcal Conjugate Vaccine in Preterm Compared to Term Infants.	2	GMT Ratio	1.1	NA		0.83	1.41	95		NA	All	200	Completed	Phase 4
NCT01193335	4429447	8115251	Serotype-Specific Pneumococcal Opsonophagocytic Activity (OPA) Geometric Mean Titer (GMT) 1 Month After Infant Series	heptavalent pneumococcal conjugate vaccine|vaccines	13-valent pneumococcal conjugate vaccine|13-valent pneumococcal conjugate vaccine	Biological|Biological	premature birth	13-valent Pneumococcal Vaccine|Immunization|Premature Birth|Safety	Parallel Assignment	Interventional	Prevention	Randomized	Study Evaluating a 13-valent Pneumococcal Conjugate Vaccine in Preterm Compared to Term Infants.	2	GMT Ratio	1.3	NA		0.8	1.99	95		NA	All	200	Completed	Phase 4
NCT01193335	4429451	8115251	Serotype-Specific Pneumococcal Opsonophagocytic Activity (OPA) Geometric Mean Titer (GMT) 1 Month After Infant Series	heptavalent pneumococcal conjugate vaccine|vaccines	13-valent pneumococcal conjugate vaccine|13-valent pneumococcal conjugate vaccine	Biological|Biological	premature birth	13-valent Pneumococcal Vaccine|Immunization|Premature Birth|Safety	Parallel Assignment	Interventional	Prevention	Randomized	Study Evaluating a 13-valent Pneumococcal Conjugate Vaccine in Preterm Compared to Term Infants.	2	GMT Ratio	0.7	NA		0.26	1.93	95		NA	All	200	Completed	Phase 4
NCT01193335	4429448	8115251	Serotype-Specific Pneumococcal Opsonophagocytic Activity (OPA) Geometric Mean Titer (GMT) 1 Month After Infant Series	heptavalent pneumococcal conjugate vaccine|vaccines	13-valent pneumococcal conjugate vaccine|13-valent pneumococcal conjugate vaccine	Biological|Biological	premature birth	13-valent Pneumococcal Vaccine|Immunization|Premature Birth|Safety	Parallel Assignment	Interventional	Prevention	Randomized	Study Evaluating a 13-valent Pneumococcal Conjugate Vaccine in Preterm Compared to Term Infants.	2	GMT Ratio	1.2	NA		0.82	1.89	95		NA	All	200	Completed	Phase 4
NCT01193335	4429444	8115251	Serotype-Specific Pneumococcal Opsonophagocytic Activity (OPA) Geometric Mean Titer (GMT) 1 Month After Infant Series	heptavalent pneumococcal conjugate vaccine|vaccines	13-valent pneumococcal conjugate vaccine|13-valent pneumococcal conjugate vaccine	Biological|Biological	premature birth	13-valent Pneumococcal Vaccine|Immunization|Premature Birth|Safety	Parallel Assignment	Interventional	Prevention	Randomized	Study Evaluating a 13-valent Pneumococcal Conjugate Vaccine in Preterm Compared to Term Infants.	2	GMT Ratio	0.6	NA		0.36	0.94	95		NA	All	200	Completed	Phase 4
NCT01193335	4429458	8115257	Geometric Mean Concentration (GMC) for Serotype-specific Pneumococcal Immunoglobulin G (IgG) Antibody Persistence 2 Years After Toddler Dose	heptavalent pneumococcal conjugate vaccine|vaccines	13-valent pneumococcal conjugate vaccine|13-valent pneumococcal conjugate vaccine	Biological|Biological	premature birth	13-valent Pneumococcal Vaccine|Immunization|Premature Birth|Safety	Parallel Assignment	Interventional	Prevention	Randomized	Study Evaluating a 13-valent Pneumococcal Conjugate Vaccine in Preterm Compared to Term Infants.	2	GMC Ratio	0.66	NA		0.39	1.11	95		NA	All	200	Completed	Phase 4
NCT01193335	4429454	8115257	Geometric Mean Concentration (GMC) for Serotype-specific Pneumococcal Immunoglobulin G (IgG) Antibody Persistence 2 Years After Toddler Dose	heptavalent pneumococcal conjugate vaccine|vaccines	13-valent pneumococcal conjugate vaccine|13-valent pneumococcal conjugate vaccine	Biological|Biological	premature birth	13-valent Pneumococcal Vaccine|Immunization|Premature Birth|Safety	Parallel Assignment	Interventional	Prevention	Randomized	Study Evaluating a 13-valent Pneumococcal Conjugate Vaccine in Preterm Compared to Term Infants.	2	GMC Ratio	0.53	NA		0.37	0.78	95		NA	All	200	Completed	Phase 4
NCT01193335	4429464	8115257	Geometric Mean Concentration (GMC) for Serotype-specific Pneumococcal Immunoglobulin G (IgG) Antibody Persistence 2 Years After Toddler Dose	heptavalent pneumococcal conjugate vaccine|vaccines	13-valent pneumococcal conjugate vaccine|13-valent pneumococcal conjugate vaccine	Biological|Biological	premature birth	13-valent Pneumococcal Vaccine|Immunization|Premature Birth|Safety	Parallel Assignment	Interventional	Prevention	Randomized	Study Evaluating a 13-valent Pneumococcal Conjugate Vaccine in Preterm Compared to Term Infants.	2	GMC Ratio	0.74	NA		0.54	1.03	95		NA	All	200	Completed	Phase 4
NCT01193335	4429455	8115257	Geometric Mean Concentration (GMC) for Serotype-specific Pneumococcal Immunoglobulin G (IgG) Antibody Persistence 2 Years After Toddler Dose	heptavalent pneumococcal conjugate vaccine|vaccines	13-valent pneumococcal conjugate vaccine|13-valent pneumococcal conjugate vaccine	Biological|Biological	premature birth	13-valent Pneumococcal Vaccine|Immunization|Premature Birth|Safety	Parallel Assignment	Interventional	Prevention	Randomized	Study Evaluating a 13-valent Pneumococcal Conjugate Vaccine in Preterm Compared to Term Infants.	2	GMC Ratio	0.89	NA		0.7	1.13	95		NA	All	200	Completed	Phase 4
NCT01193335	4429466	8115257	Geometric Mean Concentration (GMC) for Serotype-specific Pneumococcal Immunoglobulin G (IgG) Antibody Persistence 2 Years After Toddler Dose	heptavalent pneumococcal conjugate vaccine|vaccines	13-valent pneumococcal conjugate vaccine|13-valent pneumococcal conjugate vaccine	Biological|Biological	premature birth	13-valent Pneumococcal Vaccine|Immunization|Premature Birth|Safety	Parallel Assignment	Interventional	Prevention	Randomized	Study Evaluating a 13-valent Pneumococcal Conjugate Vaccine in Preterm Compared to Term Infants.	2	GMC Ratio	0.8	NA		0.61	1.03	95		NA	All	200	Completed	Phase 4
NCT01193335	4429461	8115257	Geometric Mean Concentration (GMC) for Serotype-specific Pneumococcal Immunoglobulin G (IgG) Antibody Persistence 2 Years After Toddler Dose	heptavalent pneumococcal conjugate vaccine|vaccines	13-valent pneumococcal conjugate vaccine|13-valent pneumococcal conjugate vaccine	Biological|Biological	premature birth	13-valent Pneumococcal Vaccine|Immunization|Premature Birth|Safety	Parallel Assignment	Interventional	Prevention	Randomized	Study Evaluating a 13-valent Pneumococcal Conjugate Vaccine in Preterm Compared to Term Infants.	2	GMC Ratio	0.45	NA		0.29	0.71	95		NA	All	200	Completed	Phase 4
NCT01193335	4429465	8115257	Geometric Mean Concentration (GMC) for Serotype-specific Pneumococcal Immunoglobulin G (IgG) Antibody Persistence 2 Years After Toddler Dose	heptavalent pneumococcal conjugate vaccine|vaccines	13-valent pneumococcal conjugate vaccine|13-valent pneumococcal conjugate vaccine	Biological|Biological	premature birth	13-valent Pneumococcal Vaccine|Immunization|Premature Birth|Safety	Parallel Assignment	Interventional	Prevention	Randomized	Study Evaluating a 13-valent Pneumococcal Conjugate Vaccine in Preterm Compared to Term Infants.	2	GMC Ratio	0.53	NA		0.38	0.76	95		NA	All	200	Completed	Phase 4
NCT01193335	4429456	8115257	Geometric Mean Concentration (GMC) for Serotype-specific Pneumococcal Immunoglobulin G (IgG) Antibody Persistence 2 Years After Toddler Dose	heptavalent pneumococcal conjugate vaccine|vaccines	13-valent pneumococcal conjugate vaccine|13-valent pneumococcal conjugate vaccine	Biological|Biological	premature birth	13-valent Pneumococcal Vaccine|Immunization|Premature Birth|Safety	Parallel Assignment	Interventional	Prevention	Randomized	Study Evaluating a 13-valent Pneumococcal Conjugate Vaccine in Preterm Compared to Term Infants.	2	GMC Ratio	0.67	NA		0.47	0.95	95		NA	All	200	Completed	Phase 4
NCT01193335	4429462	8115257	Geometric Mean Concentration (GMC) for Serotype-specific Pneumococcal Immunoglobulin G (IgG) Antibody Persistence 2 Years After Toddler Dose	heptavalent pneumococcal conjugate vaccine|vaccines	13-valent pneumococcal conjugate vaccine|13-valent pneumococcal conjugate vaccine	Biological|Biological	premature birth	13-valent Pneumococcal Vaccine|Immunization|Premature Birth|Safety	Parallel Assignment	Interventional	Prevention	Randomized	Study Evaluating a 13-valent Pneumococcal Conjugate Vaccine in Preterm Compared to Term Infants.	2	GMC Ratio	0.56	NA		0.4	0.78	95		NA	All	200	Completed	Phase 4
NCT01193335	4429457	8115257	Geometric Mean Concentration (GMC) for Serotype-specific Pneumococcal Immunoglobulin G (IgG) Antibody Persistence 2 Years After Toddler Dose	heptavalent pneumococcal conjugate vaccine|vaccines	13-valent pneumococcal conjugate vaccine|13-valent pneumococcal conjugate vaccine	Biological|Biological	premature birth	13-valent Pneumococcal Vaccine|Immunization|Premature Birth|Safety	Parallel Assignment	Interventional	Prevention	Randomized	Study Evaluating a 13-valent Pneumococcal Conjugate Vaccine in Preterm Compared to Term Infants.	2	GMC Ratio	0.68	NA		0.5	0.92	95		NA	All	200	Completed	Phase 4
NCT01193335	4429463	8115257	Geometric Mean Concentration (GMC) for Serotype-specific Pneumococcal Immunoglobulin G (IgG) Antibody Persistence 2 Years After Toddler Dose	heptavalent pneumococcal conjugate vaccine|vaccines	13-valent pneumococcal conjugate vaccine|13-valent pneumococcal conjugate vaccine	Biological|Biological	premature birth	13-valent Pneumococcal Vaccine|Immunization|Premature Birth|Safety	Parallel Assignment	Interventional	Prevention	Randomized	Study Evaluating a 13-valent Pneumococcal Conjugate Vaccine in Preterm Compared to Term Infants.	2	GMC Ratio	0.77	NA		0.51	1.17	95		NA	All	200	Completed	Phase 4
NCT01193335	4429459	8115257	Geometric Mean Concentration (GMC) for Serotype-specific Pneumococcal Immunoglobulin G (IgG) Antibody Persistence 2 Years After Toddler Dose	heptavalent pneumococcal conjugate vaccine|vaccines	13-valent pneumococcal conjugate vaccine|13-valent pneumococcal conjugate vaccine	Biological|Biological	premature birth	13-valent Pneumococcal Vaccine|Immunization|Premature Birth|Safety	Parallel Assignment	Interventional	Prevention	Randomized	Study Evaluating a 13-valent Pneumococcal Conjugate Vaccine in Preterm Compared to Term Infants.	2	GMC Ratio	0.82	NA		0.63	1.07	95		NA	All	200	Completed	Phase 4
NCT01193335	4429460	8115257	Geometric Mean Concentration (GMC) for Serotype-specific Pneumococcal Immunoglobulin G (IgG) Antibody Persistence 2 Years After Toddler Dose	heptavalent pneumococcal conjugate vaccine|vaccines	13-valent pneumococcal conjugate vaccine|13-valent pneumococcal conjugate vaccine	Biological|Biological	premature birth	13-valent Pneumococcal Vaccine|Immunization|Premature Birth|Safety	Parallel Assignment	Interventional	Prevention	Randomized	Study Evaluating a 13-valent Pneumococcal Conjugate Vaccine in Preterm Compared to Term Infants.	2	GMC Ratio	0.56	NA		0.38	0.83	95		NA	All	200	Completed	Phase 4
NCT01193335	4429468	8115258	Geometric Mean Concentration (GMC) for Serotype-specific Pneumococcal Immunoglobulin G (IgG) Antibody Persistence 1 Year After Toddler Dose	heptavalent pneumococcal conjugate vaccine|vaccines	13-valent pneumococcal conjugate vaccine|13-valent pneumococcal conjugate vaccine	Biological|Biological	premature birth	13-valent Pneumococcal Vaccine|Immunization|Premature Birth|Safety	Parallel Assignment	Interventional	Prevention	Randomized	Study Evaluating a 13-valent Pneumococcal Conjugate Vaccine in Preterm Compared to Term Infants.	2	GMC Ratio	0.82	NA		0.67	1.02	95		NA	All	200	Completed	Phase 4
NCT01193335	4429477	8115258	Geometric Mean Concentration (GMC) for Serotype-specific Pneumococcal Immunoglobulin G (IgG) Antibody Persistence 1 Year After Toddler Dose	heptavalent pneumococcal conjugate vaccine|vaccines	13-valent pneumococcal conjugate vaccine|13-valent pneumococcal conjugate vaccine	Biological|Biological	premature birth	13-valent Pneumococcal Vaccine|Immunization|Premature Birth|Safety	Parallel Assignment	Interventional	Prevention	Randomized	Study Evaluating a 13-valent Pneumococcal Conjugate Vaccine in Preterm Compared to Term Infants.	2	GMC Ratio	0.62	NA		0.46	0.84	95		NA	All	200	Completed	Phase 4
NCT01193335	4429478	8115258	Geometric Mean Concentration (GMC) for Serotype-specific Pneumococcal Immunoglobulin G (IgG) Antibody Persistence 1 Year After Toddler Dose	heptavalent pneumococcal conjugate vaccine|vaccines	13-valent pneumococcal conjugate vaccine|13-valent pneumococcal conjugate vaccine	Biological|Biological	premature birth	13-valent Pneumococcal Vaccine|Immunization|Premature Birth|Safety	Parallel Assignment	Interventional	Prevention	Randomized	Study Evaluating a 13-valent Pneumococcal Conjugate Vaccine in Preterm Compared to Term Infants.	2	GMC Ratio	0.63	NA		0.48	0.83	95		NA	All	200	Completed	Phase 4
NCT01193335	4429471	8115258	Geometric Mean Concentration (GMC) for Serotype-specific Pneumococcal Immunoglobulin G (IgG) Antibody Persistence 1 Year After Toddler Dose	heptavalent pneumococcal conjugate vaccine|vaccines	13-valent pneumococcal conjugate vaccine|13-valent pneumococcal conjugate vaccine	Biological|Biological	premature birth	13-valent Pneumococcal Vaccine|Immunization|Premature Birth|Safety	Parallel Assignment	Interventional	Prevention	Randomized	Study Evaluating a 13-valent Pneumococcal Conjugate Vaccine in Preterm Compared to Term Infants.	2	GMC Ratio	0.59	NA		0.39	0.9	95		NA	All	200	Completed	Phase 4
NCT01193335	4429469	8115258	Geometric Mean Concentration (GMC) for Serotype-specific Pneumococcal Immunoglobulin G (IgG) Antibody Persistence 1 Year After Toddler Dose	heptavalent pneumococcal conjugate vaccine|vaccines	13-valent pneumococcal conjugate vaccine|13-valent pneumococcal conjugate vaccine	Biological|Biological	premature birth	13-valent Pneumococcal Vaccine|Immunization|Premature Birth|Safety	Parallel Assignment	Interventional	Prevention	Randomized	Study Evaluating a 13-valent Pneumococcal Conjugate Vaccine in Preterm Compared to Term Infants.	2	GMC Ratio	0.68	NA		0.52	0.88	95		NA	All	200	Completed	Phase 4
NCT01193335	4429476	8115258	Geometric Mean Concentration (GMC) for Serotype-specific Pneumococcal Immunoglobulin G (IgG) Antibody Persistence 1 Year After Toddler Dose	heptavalent pneumococcal conjugate vaccine|vaccines	13-valent pneumococcal conjugate vaccine|13-valent pneumococcal conjugate vaccine	Biological|Biological	premature birth	13-valent Pneumococcal Vaccine|Immunization|Premature Birth|Safety	Parallel Assignment	Interventional	Prevention	Randomized	Study Evaluating a 13-valent Pneumococcal Conjugate Vaccine in Preterm Compared to Term Infants.	2	GMC Ratio	0.83	NA		0.61	1.12	95		NA	All	200	Completed	Phase 4
NCT01193335	4429473	8115258	Geometric Mean Concentration (GMC) for Serotype-specific Pneumococcal Immunoglobulin G (IgG) Antibody Persistence 1 Year After Toddler Dose	heptavalent pneumococcal conjugate vaccine|vaccines	13-valent pneumococcal conjugate vaccine|13-valent pneumococcal conjugate vaccine	Biological|Biological	premature birth	13-valent Pneumococcal Vaccine|Immunization|Premature Birth|Safety	Parallel Assignment	Interventional	Prevention	Randomized	Study Evaluating a 13-valent Pneumococcal Conjugate Vaccine in Preterm Compared to Term Infants.	2	GMC Ratio	0.47	NA		0.35	0.64	95		NA	All	200	Completed	Phase 4
NCT01193335	4429474	8115258	Geometric Mean Concentration (GMC) for Serotype-specific Pneumococcal Immunoglobulin G (IgG) Antibody Persistence 1 Year After Toddler Dose	heptavalent pneumococcal conjugate vaccine|vaccines	13-valent pneumococcal conjugate vaccine|13-valent pneumococcal conjugate vaccine	Biological|Biological	premature birth	13-valent Pneumococcal Vaccine|Immunization|Premature Birth|Safety	Parallel Assignment	Interventional	Prevention	Randomized	Study Evaluating a 13-valent Pneumococcal Conjugate Vaccine in Preterm Compared to Term Infants.	2	GMC Ratio	0.54	NA		0.4	0.72	95		NA	All	200	Completed	Phase 4
NCT01193335	4429479	8115258	Geometric Mean Concentration (GMC) for Serotype-specific Pneumococcal Immunoglobulin G (IgG) Antibody Persistence 1 Year After Toddler Dose	heptavalent pneumococcal conjugate vaccine|vaccines	13-valent pneumococcal conjugate vaccine|13-valent pneumococcal conjugate vaccine	Biological|Biological	premature birth	13-valent Pneumococcal Vaccine|Immunization|Premature Birth|Safety	Parallel Assignment	Interventional	Prevention	Randomized	Study Evaluating a 13-valent Pneumococcal Conjugate Vaccine in Preterm Compared to Term Infants.	2	GMC Ratio	0.81	NA		0.63	1.04	95		NA	All	200	Completed	Phase 4
NCT01193335	4429472	8115258	Geometric Mean Concentration (GMC) for Serotype-specific Pneumococcal Immunoglobulin G (IgG) Antibody Persistence 1 Year After Toddler Dose	heptavalent pneumococcal conjugate vaccine|vaccines	13-valent pneumococcal conjugate vaccine|13-valent pneumococcal conjugate vaccine	Biological|Biological	premature birth	13-valent Pneumococcal Vaccine|Immunization|Premature Birth|Safety	Parallel Assignment	Interventional	Prevention	Randomized	Study Evaluating a 13-valent Pneumococcal Conjugate Vaccine in Preterm Compared to Term Infants.	2	GMC Ratio	0.76	NA		0.61	0.94	95		NA	All	200	Completed	Phase 4
NCT01193335	4429467	8115258	Geometric Mean Concentration (GMC) for Serotype-specific Pneumococcal Immunoglobulin G (IgG) Antibody Persistence 1 Year After Toddler Dose	heptavalent pneumococcal conjugate vaccine|vaccines	13-valent pneumococcal conjugate vaccine|13-valent pneumococcal conjugate vaccine	Biological|Biological	premature birth	13-valent Pneumococcal Vaccine|Immunization|Premature Birth|Safety	Parallel Assignment	Interventional	Prevention	Randomized	Study Evaluating a 13-valent Pneumococcal Conjugate Vaccine in Preterm Compared to Term Infants.	2	GMC Ratio	0.51	NA		0.36	0.72	95		NA	All	200	Completed	Phase 4
NCT01193335	4429475	8115258	Geometric Mean Concentration (GMC) for Serotype-specific Pneumococcal Immunoglobulin G (IgG) Antibody Persistence 1 Year After Toddler Dose	heptavalent pneumococcal conjugate vaccine|vaccines	13-valent pneumococcal conjugate vaccine|13-valent pneumococcal conjugate vaccine	Biological|Biological	premature birth	13-valent Pneumococcal Vaccine|Immunization|Premature Birth|Safety	Parallel Assignment	Interventional	Prevention	Randomized	Study Evaluating a 13-valent Pneumococcal Conjugate Vaccine in Preterm Compared to Term Infants.	2	GMC Ratio	0.5	NA		0.37	0.67	95		NA	All	200	Completed	Phase 4
NCT01193335	4429470	8115258	Geometric Mean Concentration (GMC) for Serotype-specific Pneumococcal Immunoglobulin G (IgG) Antibody Persistence 1 Year After Toddler Dose	heptavalent pneumococcal conjugate vaccine|vaccines	13-valent pneumococcal conjugate vaccine|13-valent pneumococcal conjugate vaccine	Biological|Biological	premature birth	13-valent Pneumococcal Vaccine|Immunization|Premature Birth|Safety	Parallel Assignment	Interventional	Prevention	Randomized	Study Evaluating a 13-valent Pneumococcal Conjugate Vaccine in Preterm Compared to Term Infants.	2	GMC Ratio	0.67	NA		0.52	0.87	95		NA	All	200	Completed	Phase 4
NCT01193335	4429486	8115259	Geometric Mean Concentration (GMC) for Serotype-specific Pneumococcal Immunoglobulin G (IgG) Antibody 1 Month After Toddler Dose	heptavalent pneumococcal conjugate vaccine|vaccines	13-valent pneumococcal conjugate vaccine|13-valent pneumococcal conjugate vaccine	Biological|Biological	premature birth	13-valent Pneumococcal Vaccine|Immunization|Premature Birth|Safety	Parallel Assignment	Interventional	Prevention	Randomized	Study Evaluating a 13-valent Pneumococcal Conjugate Vaccine in Preterm Compared to Term Infants.	2	GMC Ratio	0.61	NA		0.46	0.79	95		NA	All	200	Completed	Phase 4
NCT01193335	4429484	8115259	Geometric Mean Concentration (GMC) for Serotype-specific Pneumococcal Immunoglobulin G (IgG) Antibody 1 Month After Toddler Dose	heptavalent pneumococcal conjugate vaccine|vaccines	13-valent pneumococcal conjugate vaccine|13-valent pneumococcal conjugate vaccine	Biological|Biological	premature birth	13-valent Pneumococcal Vaccine|Immunization|Premature Birth|Safety	Parallel Assignment	Interventional	Prevention	Randomized	Study Evaluating a 13-valent Pneumococcal Conjugate Vaccine in Preterm Compared to Term Infants.	2	GMC Ratio	0.92	NA		0.73	1.15	95		NA	All	200	Completed	Phase 4
NCT01193335	4429485	8115259	Geometric Mean Concentration (GMC) for Serotype-specific Pneumococcal Immunoglobulin G (IgG) Antibody 1 Month After Toddler Dose	heptavalent pneumococcal conjugate vaccine|vaccines	13-valent pneumococcal conjugate vaccine|13-valent pneumococcal conjugate vaccine	Biological|Biological	premature birth	13-valent Pneumococcal Vaccine|Immunization|Premature Birth|Safety	Parallel Assignment	Interventional	Prevention	Randomized	Study Evaluating a 13-valent Pneumococcal Conjugate Vaccine in Preterm Compared to Term Infants.	2	GMC Ratio	0.81	NA		0.64	1.03	95		NA	All	200	Completed	Phase 4
NCT01193335	4429483	8115259	Geometric Mean Concentration (GMC) for Serotype-specific Pneumococcal Immunoglobulin G (IgG) Antibody 1 Month After Toddler Dose	heptavalent pneumococcal conjugate vaccine|vaccines	13-valent pneumococcal conjugate vaccine|13-valent pneumococcal conjugate vaccine	Biological|Biological	premature birth	13-valent Pneumococcal Vaccine|Immunization|Premature Birth|Safety	Parallel Assignment	Interventional	Prevention	Randomized	Study Evaluating a 13-valent Pneumococcal Conjugate Vaccine in Preterm Compared to Term Infants.	2	GMC Ratio	0.71	NA		0.58	0.87	95		NA	All	200	Completed	Phase 4
NCT01193335	4429492	8115259	Geometric Mean Concentration (GMC) for Serotype-specific Pneumococcal Immunoglobulin G (IgG) Antibody 1 Month After Toddler Dose	heptavalent pneumococcal conjugate vaccine|vaccines	13-valent pneumococcal conjugate vaccine|13-valent pneumococcal conjugate vaccine	Biological|Biological	premature birth	13-valent Pneumococcal Vaccine|Immunization|Premature Birth|Safety	Parallel Assignment	Interventional	Prevention	Randomized	Study Evaluating a 13-valent Pneumococcal Conjugate Vaccine in Preterm Compared to Term Infants.	2	GMC Ratio	0.65	NA		0.51	0.82	95		NA	All	200	Completed	Phase 4
NCT01193335	4429482	8115259	Geometric Mean Concentration (GMC) for Serotype-specific Pneumococcal Immunoglobulin G (IgG) Antibody 1 Month After Toddler Dose	heptavalent pneumococcal conjugate vaccine|vaccines	13-valent pneumococcal conjugate vaccine|13-valent pneumococcal conjugate vaccine	Biological|Biological	premature birth	13-valent Pneumococcal Vaccine|Immunization|Premature Birth|Safety	Parallel Assignment	Interventional	Prevention	Randomized	Study Evaluating a 13-valent Pneumococcal Conjugate Vaccine in Preterm Compared to Term Infants.	2	GMC Ratio	0.72	NA		0.57	0.9	95		NA	All	200	Completed	Phase 4
NCT01193335	4429490	8115259	Geometric Mean Concentration (GMC) for Serotype-specific Pneumococcal Immunoglobulin G (IgG) Antibody 1 Month After Toddler Dose	heptavalent pneumococcal conjugate vaccine|vaccines	13-valent pneumococcal conjugate vaccine|13-valent pneumococcal conjugate vaccine	Biological|Biological	premature birth	13-valent Pneumococcal Vaccine|Immunization|Premature Birth|Safety	Parallel Assignment	Interventional	Prevention	Randomized	Study Evaluating a 13-valent Pneumococcal Conjugate Vaccine in Preterm Compared to Term Infants.	2	GMC Ratio	0.75	NA		0.61	0.93	95		NA	All	200	Completed	Phase 4
NCT01193335	4429488	8115259	Geometric Mean Concentration (GMC) for Serotype-specific Pneumococcal Immunoglobulin G (IgG) Antibody 1 Month After Toddler Dose	heptavalent pneumococcal conjugate vaccine|vaccines	13-valent pneumococcal conjugate vaccine|13-valent pneumococcal conjugate vaccine	Biological|Biological	premature birth	13-valent Pneumococcal Vaccine|Immunization|Premature Birth|Safety	Parallel Assignment	Interventional	Prevention	Randomized	Study Evaluating a 13-valent Pneumococcal Conjugate Vaccine in Preterm Compared to Term Infants.	2	GMC Ratio	0.84	NA		0.66	1.08	95		NA	All	200	Completed	Phase 4
NCT01193335	4429489	8115259	Geometric Mean Concentration (GMC) for Serotype-specific Pneumococcal Immunoglobulin G (IgG) Antibody 1 Month After Toddler Dose	heptavalent pneumococcal conjugate vaccine|vaccines	13-valent pneumococcal conjugate vaccine|13-valent pneumococcal conjugate vaccine	Biological|Biological	premature birth	13-valent Pneumococcal Vaccine|Immunization|Premature Birth|Safety	Parallel Assignment	Interventional	Prevention	Randomized	Study Evaluating a 13-valent Pneumococcal Conjugate Vaccine in Preterm Compared to Term Infants.	2	GMC Ratio	0.84	NA		0.66	1.07	95		NA	All	200	Completed	Phase 4
NCT01193335	4429480	8115259	Geometric Mean Concentration (GMC) for Serotype-specific Pneumococcal Immunoglobulin G (IgG) Antibody 1 Month After Toddler Dose	heptavalent pneumococcal conjugate vaccine|vaccines	13-valent pneumococcal conjugate vaccine|13-valent pneumococcal conjugate vaccine	Biological|Biological	premature birth	13-valent Pneumococcal Vaccine|Immunization|Premature Birth|Safety	Parallel Assignment	Interventional	Prevention	Randomized	Study Evaluating a 13-valent Pneumococcal Conjugate Vaccine in Preterm Compared to Term Infants.	2	GMC Ratio	0.63	NA		0.49	0.81	95		NA	All	200	Completed	Phase 4
NCT01193335	4429491	8115259	Geometric Mean Concentration (GMC) for Serotype-specific Pneumococcal Immunoglobulin G (IgG) Antibody 1 Month After Toddler Dose	heptavalent pneumococcal conjugate vaccine|vaccines	13-valent pneumococcal conjugate vaccine|13-valent pneumococcal conjugate vaccine	Biological|Biological	premature birth	13-valent Pneumococcal Vaccine|Immunization|Premature Birth|Safety	Parallel Assignment	Interventional	Prevention	Randomized	Study Evaluating a 13-valent Pneumococcal Conjugate Vaccine in Preterm Compared to Term Infants.	2	GMC Ratio	0.61	NA		0.47	0.79	95		NA	All	200	Completed	Phase 4
NCT01193335	4429487	8115259	Geometric Mean Concentration (GMC) for Serotype-specific Pneumococcal Immunoglobulin G (IgG) Antibody 1 Month After Toddler Dose	heptavalent pneumococcal conjugate vaccine|vaccines	13-valent pneumococcal conjugate vaccine|13-valent pneumococcal conjugate vaccine	Biological|Biological	premature birth	13-valent Pneumococcal Vaccine|Immunization|Premature Birth|Safety	Parallel Assignment	Interventional	Prevention	Randomized	Study Evaluating a 13-valent Pneumococcal Conjugate Vaccine in Preterm Compared to Term Infants.	2	GMC Ratio	0.63	NA		0.48	0.83	95		NA	All	200	Completed	Phase 4
NCT01193335	4429481	8115259	Geometric Mean Concentration (GMC) for Serotype-specific Pneumococcal Immunoglobulin G (IgG) Antibody 1 Month After Toddler Dose	heptavalent pneumococcal conjugate vaccine|vaccines	13-valent pneumococcal conjugate vaccine|13-valent pneumococcal conjugate vaccine	Biological|Biological	premature birth	13-valent Pneumococcal Vaccine|Immunization|Premature Birth|Safety	Parallel Assignment	Interventional	Prevention	Randomized	Study Evaluating a 13-valent Pneumococcal Conjugate Vaccine in Preterm Compared to Term Infants.	2	GMC Ratio	0.83	NA		0.69	1	95		NA	All	200	Completed	Phase 4
NCT01193335	4429497	8115260	Geometric Mean Concentration (GMC) for Serotype-specific Pneumococcal Immunoglobulin G (IgG) Antibody Before Toddler Dose	heptavalent pneumococcal conjugate vaccine|vaccines	13-valent pneumococcal conjugate vaccine|13-valent pneumococcal conjugate vaccine	Biological|Biological	premature birth	13-valent Pneumococcal Vaccine|Immunization|Premature Birth|Safety	Parallel Assignment	Interventional	Prevention	Randomized	Study Evaluating a 13-valent Pneumococcal Conjugate Vaccine in Preterm Compared to Term Infants.	2	GMC Ratio	0.6	NA		0.41	0.87	95		NA	All	200	Completed	Phase 4
NCT01193335	4429498	8115260	Geometric Mean Concentration (GMC) for Serotype-specific Pneumococcal Immunoglobulin G (IgG) Antibody Before Toddler Dose	heptavalent pneumococcal conjugate vaccine|vaccines	13-valent pneumococcal conjugate vaccine|13-valent pneumococcal conjugate vaccine	Biological|Biological	premature birth	13-valent Pneumococcal Vaccine|Immunization|Premature Birth|Safety	Parallel Assignment	Interventional	Prevention	Randomized	Study Evaluating a 13-valent Pneumococcal Conjugate Vaccine in Preterm Compared to Term Infants.	2	GMC Ratio	0.96	NA		0.77	1.2	95		NA	All	200	Completed	Phase 4
NCT01193335	4429496	8115260	Geometric Mean Concentration (GMC) for Serotype-specific Pneumococcal Immunoglobulin G (IgG) Antibody Before Toddler Dose	heptavalent pneumococcal conjugate vaccine|vaccines	13-valent pneumococcal conjugate vaccine|13-valent pneumococcal conjugate vaccine	Biological|Biological	premature birth	13-valent Pneumococcal Vaccine|Immunization|Premature Birth|Safety	Parallel Assignment	Interventional	Prevention	Randomized	Study Evaluating a 13-valent Pneumococcal Conjugate Vaccine in Preterm Compared to Term Infants.	2	GMC Ratio	0.7	NA		0.56	0.88	95		NA	All	200	Completed	Phase 4
NCT01193335	4429501	8115260	Geometric Mean Concentration (GMC) for Serotype-specific Pneumococcal Immunoglobulin G (IgG) Antibody Before Toddler Dose	heptavalent pneumococcal conjugate vaccine|vaccines	13-valent pneumococcal conjugate vaccine|13-valent pneumococcal conjugate vaccine	Biological|Biological	premature birth	13-valent Pneumococcal Vaccine|Immunization|Premature Birth|Safety	Parallel Assignment	Interventional	Prevention	Randomized	Study Evaluating a 13-valent Pneumococcal Conjugate Vaccine in Preterm Compared to Term Infants.	2	GMC Ratio	1.06	NA		0.85	1.32	95		NA	All	200	Completed	Phase 4
NCT01193335	4429502	8115260	Geometric Mean Concentration (GMC) for Serotype-specific Pneumococcal Immunoglobulin G (IgG) Antibody Before Toddler Dose	heptavalent pneumococcal conjugate vaccine|vaccines	13-valent pneumococcal conjugate vaccine|13-valent pneumococcal conjugate vaccine	Biological|Biological	premature birth	13-valent Pneumococcal Vaccine|Immunization|Premature Birth|Safety	Parallel Assignment	Interventional	Prevention	Randomized	Study Evaluating a 13-valent Pneumococcal Conjugate Vaccine in Preterm Compared to Term Infants.	2	GMC Ratio	0.86	NA		0.66	1.12	95		NA	All	200	Completed	Phase 4
NCT01193335	4429500	8115260	Geometric Mean Concentration (GMC) for Serotype-specific Pneumococcal Immunoglobulin G (IgG) Antibody Before Toddler Dose	heptavalent pneumococcal conjugate vaccine|vaccines	13-valent pneumococcal conjugate vaccine|13-valent pneumococcal conjugate vaccine	Biological|Biological	premature birth	13-valent Pneumococcal Vaccine|Immunization|Premature Birth|Safety	Parallel Assignment	Interventional	Prevention	Randomized	Study Evaluating a 13-valent Pneumococcal Conjugate Vaccine in Preterm Compared to Term Infants.	2	GMC Ratio	0.73	NA		0.58	0.92	95		NA	All	200	Completed	Phase 4
NCT01193335	4429499	8115260	Geometric Mean Concentration (GMC) for Serotype-specific Pneumococcal Immunoglobulin G (IgG) Antibody Before Toddler Dose	heptavalent pneumococcal conjugate vaccine|vaccines	13-valent pneumococcal conjugate vaccine|13-valent pneumococcal conjugate vaccine	Biological|Biological	premature birth	13-valent Pneumococcal Vaccine|Immunization|Premature Birth|Safety	Parallel Assignment	Interventional	Prevention	Randomized	Study Evaluating a 13-valent Pneumococcal Conjugate Vaccine in Preterm Compared to Term Infants.	2	GMC Ratio	0.6	NA		0.43	0.83	95		NA	All	200	Completed	Phase 4
NCT01193335	4429503	8115260	Geometric Mean Concentration (GMC) for Serotype-specific Pneumococcal Immunoglobulin G (IgG) Antibody Before Toddler Dose	heptavalent pneumococcal conjugate vaccine|vaccines	13-valent pneumococcal conjugate vaccine|13-valent pneumococcal conjugate vaccine	Biological|Biological	premature birth	13-valent Pneumococcal Vaccine|Immunization|Premature Birth|Safety	Parallel Assignment	Interventional	Prevention	Randomized	Study Evaluating a 13-valent Pneumococcal Conjugate Vaccine in Preterm Compared to Term Infants.	2	GMC Ratio	0.64	NA		0.51	0.8	95		NA	All	200	Completed	Phase 4
NCT01193335	4429505	8115260	Geometric Mean Concentration (GMC) for Serotype-specific Pneumococcal Immunoglobulin G (IgG) Antibody Before Toddler Dose	heptavalent pneumococcal conjugate vaccine|vaccines	13-valent pneumococcal conjugate vaccine|13-valent pneumococcal conjugate vaccine	Biological|Biological	premature birth	13-valent Pneumococcal Vaccine|Immunization|Premature Birth|Safety	Parallel Assignment	Interventional	Prevention	Randomized	Study Evaluating a 13-valent Pneumococcal Conjugate Vaccine in Preterm Compared to Term Infants.	2	GMC Ratio	0.76	NA		0.6	0.97	95		NA	All	200	Completed	Phase 4
NCT01193335	4429493	8115260	Geometric Mean Concentration (GMC) for Serotype-specific Pneumococcal Immunoglobulin G (IgG) Antibody Before Toddler Dose	heptavalent pneumococcal conjugate vaccine|vaccines	13-valent pneumococcal conjugate vaccine|13-valent pneumococcal conjugate vaccine	Biological|Biological	premature birth	13-valent Pneumococcal Vaccine|Immunization|Premature Birth|Safety	Parallel Assignment	Interventional	Prevention	Randomized	Study Evaluating a 13-valent Pneumococcal Conjugate Vaccine in Preterm Compared to Term Infants.	2	GMC Ratio	0.55	NA		0.42	0.72	95		NA	All	200	Completed	Phase 4
NCT01193335	4429495	8115260	Geometric Mean Concentration (GMC) for Serotype-specific Pneumococcal Immunoglobulin G (IgG) Antibody Before Toddler Dose	heptavalent pneumococcal conjugate vaccine|vaccines	13-valent pneumococcal conjugate vaccine|13-valent pneumococcal conjugate vaccine	Biological|Biological	premature birth	13-valent Pneumococcal Vaccine|Immunization|Premature Birth|Safety	Parallel Assignment	Interventional	Prevention	Randomized	Study Evaluating a 13-valent Pneumococcal Conjugate Vaccine in Preterm Compared to Term Infants.	2	GMC Ratio	0.54	NA		0.41	0.7	95		NA	All	200	Completed	Phase 4
NCT01193335	4429494	8115260	Geometric Mean Concentration (GMC) for Serotype-specific Pneumococcal Immunoglobulin G (IgG) Antibody Before Toddler Dose	heptavalent pneumococcal conjugate vaccine|vaccines	13-valent pneumococcal conjugate vaccine|13-valent pneumococcal conjugate vaccine	Biological|Biological	premature birth	13-valent Pneumococcal Vaccine|Immunization|Premature Birth|Safety	Parallel Assignment	Interventional	Prevention	Randomized	Study Evaluating a 13-valent Pneumococcal Conjugate Vaccine in Preterm Compared to Term Infants.	2	GMC Ratio	0.86	NA		0.71	1.03	95		NA	All	200	Completed	Phase 4
NCT01193335	4429504	8115260	Geometric Mean Concentration (GMC) for Serotype-specific Pneumococcal Immunoglobulin G (IgG) Antibody Before Toddler Dose	heptavalent pneumococcal conjugate vaccine|vaccines	13-valent pneumococcal conjugate vaccine|13-valent pneumococcal conjugate vaccine	Biological|Biological	premature birth	13-valent Pneumococcal Vaccine|Immunization|Premature Birth|Safety	Parallel Assignment	Interventional	Prevention	Randomized	Study Evaluating a 13-valent Pneumococcal Conjugate Vaccine in Preterm Compared to Term Infants.	2	GMC Ratio	0.51	NA		0.39	0.66	95		NA	All	200	Completed	Phase 4
NCT01193335	4429512	8115262	Percentage of Participants Achieving Serotype-specific Pneumococcal IgG Antibody Level ≥0.35 mcg/mL 1 Month After the Toddler Dose	heptavalent pneumococcal conjugate vaccine|vaccines	13-valent pneumococcal conjugate vaccine|13-valent pneumococcal conjugate vaccine	Biological|Biological	premature birth	13-valent Pneumococcal Vaccine|Immunization|Premature Birth|Safety	Parallel Assignment	Interventional	Prevention	Randomized	Study Evaluating a 13-valent Pneumococcal Conjugate Vaccine in Preterm Compared to Term Infants.	2	Percent difference	-1.16	NA		-6.32	3.1	95		NA	All	200	Completed	Phase 4
NCT01193335	4429509	8115262	Percentage of Participants Achieving Serotype-specific Pneumococcal IgG Antibody Level ≥0.35 mcg/mL 1 Month After the Toddler Dose	heptavalent pneumococcal conjugate vaccine|vaccines	13-valent pneumococcal conjugate vaccine|13-valent pneumococcal conjugate vaccine	Biological|Biological	premature birth	13-valent Pneumococcal Vaccine|Immunization|Premature Birth|Safety	Parallel Assignment	Interventional	Prevention	Randomized	Study Evaluating a 13-valent Pneumococcal Conjugate Vaccine in Preterm Compared to Term Infants.	2	Percent difference	0	NA		-4.25	4.31	95		NA	All	200	Completed	Phase 4
NCT01193335	4429514	8115262	Percentage of Participants Achieving Serotype-specific Pneumococcal IgG Antibody Level ≥0.35 mcg/mL 1 Month After the Toddler Dose	heptavalent pneumococcal conjugate vaccine|vaccines	13-valent pneumococcal conjugate vaccine|13-valent pneumococcal conjugate vaccine	Biological|Biological	premature birth	13-valent Pneumococcal Vaccine|Immunization|Premature Birth|Safety	Parallel Assignment	Interventional	Prevention	Randomized	Study Evaluating a 13-valent Pneumococcal Conjugate Vaccine in Preterm Compared to Term Infants.	2	Percent difference	1.15	NA		-3.13	6.24	95		NA	All	200	Completed	Phase 4
NCT01193335	4429510	8115262	Percentage of Participants Achieving Serotype-specific Pneumococcal IgG Antibody Level ≥0.35 mcg/mL 1 Month After the Toddler Dose	heptavalent pneumococcal conjugate vaccine|vaccines	13-valent pneumococcal conjugate vaccine|13-valent pneumococcal conjugate vaccine	Biological|Biological	premature birth	13-valent Pneumococcal Vaccine|Immunization|Premature Birth|Safety	Parallel Assignment	Interventional	Prevention	Randomized	Study Evaluating a 13-valent Pneumococcal Conjugate Vaccine in Preterm Compared to Term Infants.	2	Percent difference	-8.72	NA		-21.93	4.42	95		NA	All	200	Completed	Phase 4
NCT01193335	4429506	8115262	Percentage of Participants Achieving Serotype-specific Pneumococcal IgG Antibody Level ≥0.35 mcg/mL 1 Month After the Toddler Dose	heptavalent pneumococcal conjugate vaccine|vaccines	13-valent pneumococcal conjugate vaccine|13-valent pneumococcal conjugate vaccine	Biological|Biological	premature birth	13-valent Pneumococcal Vaccine|Immunization|Premature Birth|Safety	Parallel Assignment	Interventional	Prevention	Randomized	Study Evaluating a 13-valent Pneumococcal Conjugate Vaccine in Preterm Compared to Term Infants.	2	Percent difference	0	NA		-4.25	4.31	95		NA	All	200	Completed	Phase 4
NCT01193335	4429513	8115262	Percentage of Participants Achieving Serotype-specific Pneumococcal IgG Antibody Level ≥0.35 mcg/mL 1 Month After the Toddler Dose	heptavalent pneumococcal conjugate vaccine|vaccines	13-valent pneumococcal conjugate vaccine|13-valent pneumococcal conjugate vaccine	Biological|Biological	premature birth	13-valent Pneumococcal Vaccine|Immunization|Premature Birth|Safety	Parallel Assignment	Interventional	Prevention	Randomized	Study Evaluating a 13-valent Pneumococcal Conjugate Vaccine in Preterm Compared to Term Infants.	2	Percent difference	0	NA		-4.25	4.31	95		NA	All	200	Completed	Phase 4
NCT01193335	4429507	8115262	Percentage of Participants Achieving Serotype-specific Pneumococcal IgG Antibody Level ≥0.35 mcg/mL 1 Month After the Toddler Dose	heptavalent pneumococcal conjugate vaccine|vaccines	13-valent pneumococcal conjugate vaccine|13-valent pneumococcal conjugate vaccine	Biological|Biological	premature birth	13-valent Pneumococcal Vaccine|Immunization|Premature Birth|Safety	Parallel Assignment	Interventional	Prevention	Randomized	Study Evaluating a 13-valent Pneumococcal Conjugate Vaccine in Preterm Compared to Term Infants.	2	Percent difference	0	NA		-4.25	4.31	95		NA	All	200	Completed	Phase 4
NCT01193335	4429516	8115262	Percentage of Participants Achieving Serotype-specific Pneumococcal IgG Antibody Level ≥0.35 mcg/mL 1 Month After the Toddler Dose	heptavalent pneumococcal conjugate vaccine|vaccines	13-valent pneumococcal conjugate vaccine|13-valent pneumococcal conjugate vaccine	Biological|Biological	premature birth	13-valent Pneumococcal Vaccine|Immunization|Premature Birth|Safety	Parallel Assignment	Interventional	Prevention	Randomized	Study Evaluating a 13-valent Pneumococcal Conjugate Vaccine in Preterm Compared to Term Infants.	2	Percent difference	0	NA		-4.25	4.31	95		NA	All	200	Completed	Phase 4
NCT01193335	4429517	8115262	Percentage of Participants Achieving Serotype-specific Pneumococcal IgG Antibody Level ≥0.35 mcg/mL 1 Month After the Toddler Dose	heptavalent pneumococcal conjugate vaccine|vaccines	13-valent pneumococcal conjugate vaccine|13-valent pneumococcal conjugate vaccine	Biological|Biological	premature birth	13-valent Pneumococcal Vaccine|Immunization|Premature Birth|Safety	Parallel Assignment	Interventional	Prevention	Randomized	Study Evaluating a 13-valent Pneumococcal Conjugate Vaccine in Preterm Compared to Term Infants.	2	Percent difference	-2.33	NA		-8.15	1.96	95		NA	All	200	Completed	Phase 4
NCT01193335	4429511	8115262	Percentage of Participants Achieving Serotype-specific Pneumococcal IgG Antibody Level ≥0.35 mcg/mL 1 Month After the Toddler Dose	heptavalent pneumococcal conjugate vaccine|vaccines	13-valent pneumococcal conjugate vaccine|13-valent pneumococcal conjugate vaccine	Biological|Biological	premature birth	13-valent Pneumococcal Vaccine|Immunization|Premature Birth|Safety	Parallel Assignment	Interventional	Prevention	Randomized	Study Evaluating a 13-valent Pneumococcal Conjugate Vaccine in Preterm Compared to Term Infants.	2	Percent difference	0	NA		-4.25	4.31	95		NA	All	200	Completed	Phase 4
NCT01193335	4429515	8115262	Percentage of Participants Achieving Serotype-specific Pneumococcal IgG Antibody Level ≥0.35 mcg/mL 1 Month After the Toddler Dose	heptavalent pneumococcal conjugate vaccine|vaccines	13-valent pneumococcal conjugate vaccine|13-valent pneumococcal conjugate vaccine	Biological|Biological	premature birth	13-valent Pneumococcal Vaccine|Immunization|Premature Birth|Safety	Parallel Assignment	Interventional	Prevention	Randomized	Study Evaluating a 13-valent Pneumococcal Conjugate Vaccine in Preterm Compared to Term Infants.	2	Percent difference	0	NA		-4.25	4.31	95		NA	All	200	Completed	Phase 4
NCT01193335	4429518	8115262	Percentage of Participants Achieving Serotype-specific Pneumococcal IgG Antibody Level ≥0.35 mcg/mL 1 Month After the Toddler Dose	heptavalent pneumococcal conjugate vaccine|vaccines	13-valent pneumococcal conjugate vaccine|13-valent pneumococcal conjugate vaccine	Biological|Biological	premature birth	13-valent Pneumococcal Vaccine|Immunization|Premature Birth|Safety	Parallel Assignment	Interventional	Prevention	Randomized	Study Evaluating a 13-valent Pneumococcal Conjugate Vaccine in Preterm Compared to Term Infants.	2	Percent difference	0	NA		-4.25	4.31	95		NA	All	200	Completed	Phase 4
NCT01193335	4429508	8115262	Percentage of Participants Achieving Serotype-specific Pneumococcal IgG Antibody Level ≥0.35 mcg/mL 1 Month After the Toddler Dose	heptavalent pneumococcal conjugate vaccine|vaccines	13-valent pneumococcal conjugate vaccine|13-valent pneumococcal conjugate vaccine	Biological|Biological	premature birth	13-valent Pneumococcal Vaccine|Immunization|Premature Birth|Safety	Parallel Assignment	Interventional	Prevention	Randomized	Study Evaluating a 13-valent Pneumococcal Conjugate Vaccine in Preterm Compared to Term Infants.	2	Percent difference	0	NA		-4.25	4.31	95		NA	All	200	Completed	Phase 4
NCT01193335	4429521	8115264	Geometric Mean Fold Rise (GMFR) for Serotype-specific Pneumococcal Immunoglobulin G (IgG) Antibody From Toddler Pre-Dose to 1 Month After Toddler Dose	heptavalent pneumococcal conjugate vaccine|vaccines	13-valent pneumococcal conjugate vaccine|13-valent pneumococcal conjugate vaccine	Biological|Biological	premature birth	13-valent Pneumococcal Vaccine|Immunization|Premature Birth|Safety	Parallel Assignment	Interventional	Prevention	Randomized	Study Evaluating a 13-valent Pneumococcal Conjugate Vaccine in Preterm Compared to Term Infants.	2	GMFR ratio	1.36	NA		1.02	1.82	95		NA	All	200	Completed	Phase 4
NCT01193335	4429525	8115264	Geometric Mean Fold Rise (GMFR) for Serotype-specific Pneumococcal Immunoglobulin G (IgG) Antibody From Toddler Pre-Dose to 1 Month After Toddler Dose	heptavalent pneumococcal conjugate vaccine|vaccines	13-valent pneumococcal conjugate vaccine|13-valent pneumococcal conjugate vaccine	Biological|Biological	premature birth	13-valent Pneumococcal Vaccine|Immunization|Premature Birth|Safety	Parallel Assignment	Interventional	Prevention	Randomized	Study Evaluating a 13-valent Pneumococcal Conjugate Vaccine in Preterm Compared to Term Infants.	2	GMFR ratio	1	NA		0.74	1.33	95		NA	All	200	Completed	Phase 4
NCT01193335	4429530	8115264	Geometric Mean Fold Rise (GMFR) for Serotype-specific Pneumococcal Immunoglobulin G (IgG) Antibody From Toddler Pre-Dose to 1 Month After Toddler Dose	heptavalent pneumococcal conjugate vaccine|vaccines	13-valent pneumococcal conjugate vaccine|13-valent pneumococcal conjugate vaccine	Biological|Biological	premature birth	13-valent Pneumococcal Vaccine|Immunization|Premature Birth|Safety	Parallel Assignment	Interventional	Prevention	Randomized	Study Evaluating a 13-valent Pneumococcal Conjugate Vaccine in Preterm Compared to Term Infants.	2	GMFR ratio	1.24	NA		0.95	1.62	95		NA	All	200	Completed	Phase 4
NCT01193335	4429527	8115264	Geometric Mean Fold Rise (GMFR) for Serotype-specific Pneumococcal Immunoglobulin G (IgG) Antibody From Toddler Pre-Dose to 1 Month After Toddler Dose	heptavalent pneumococcal conjugate vaccine|vaccines	13-valent pneumococcal conjugate vaccine|13-valent pneumococcal conjugate vaccine	Biological|Biological	premature birth	13-valent Pneumococcal Vaccine|Immunization|Premature Birth|Safety	Parallel Assignment	Interventional	Prevention	Randomized	Study Evaluating a 13-valent Pneumococcal Conjugate Vaccine in Preterm Compared to Term Infants.	2	GMFR ratio	0.8	NA		0.63	1.02	95		NA	All	200	Completed	Phase 4
NCT01193335	4429531	8115264	Geometric Mean Fold Rise (GMFR) for Serotype-specific Pneumococcal Immunoglobulin G (IgG) Antibody From Toddler Pre-Dose to 1 Month After Toddler Dose	heptavalent pneumococcal conjugate vaccine|vaccines	13-valent pneumococcal conjugate vaccine|13-valent pneumococcal conjugate vaccine	Biological|Biological	premature birth	13-valent Pneumococcal Vaccine|Immunization|Premature Birth|Safety	Parallel Assignment	Interventional	Prevention	Randomized	Study Evaluating a 13-valent Pneumococcal Conjugate Vaccine in Preterm Compared to Term Infants.	2	GMFR Ratio	0.85	NA		0.63	1.14	95		NA	All	200	Completed	Phase 4
NCT01193335	4429526	8115264	Geometric Mean Fold Rise (GMFR) for Serotype-specific Pneumococcal Immunoglobulin G (IgG) Antibody From Toddler Pre-Dose to 1 Month After Toddler Dose	heptavalent pneumococcal conjugate vaccine|vaccines	13-valent pneumococcal conjugate vaccine|13-valent pneumococcal conjugate vaccine	Biological|Biological	premature birth	13-valent Pneumococcal Vaccine|Immunization|Premature Birth|Safety	Parallel Assignment	Interventional	Prevention	Randomized	Study Evaluating a 13-valent Pneumococcal Conjugate Vaccine in Preterm Compared to Term Infants.	2	GMFR ratio	0.88	NA		0.65	1.19	95		NA	All	200	Completed	Phase 4
NCT01193335	4429524	8115264	Geometric Mean Fold Rise (GMFR) for Serotype-specific Pneumococcal Immunoglobulin G (IgG) Antibody From Toddler Pre-Dose to 1 Month After Toddler Dose	heptavalent pneumococcal conjugate vaccine|vaccines	13-valent pneumococcal conjugate vaccine|13-valent pneumococcal conjugate vaccine	Biological|Biological	premature birth	13-valent Pneumococcal Vaccine|Immunization|Premature Birth|Safety	Parallel Assignment	Interventional	Prevention	Randomized	Study Evaluating a 13-valent Pneumococcal Conjugate Vaccine in Preterm Compared to Term Infants.	2	GMFR ratio	0.84	NA		0.64	1.11	95		NA	All	200	Completed	Phase 4
NCT01193335	4429522	8115264	Geometric Mean Fold Rise (GMFR) for Serotype-specific Pneumococcal Immunoglobulin G (IgG) Antibody From Toddler Pre-Dose to 1 Month After Toddler Dose	heptavalent pneumococcal conjugate vaccine|vaccines	13-valent pneumococcal conjugate vaccine|13-valent pneumococcal conjugate vaccine	Biological|Biological	premature birth	13-valent Pneumococcal Vaccine|Immunization|Premature Birth|Safety	Parallel Assignment	Interventional	Prevention	Randomized	Study Evaluating a 13-valent Pneumococcal Conjugate Vaccine in Preterm Compared to Term Infants.	2	GMFR ratio	1	NA		0.81	1.24	95		NA	All	200	Completed	Phase 4
NCT01193335	4429523	8115264	Geometric Mean Fold Rise (GMFR) for Serotype-specific Pneumococcal Immunoglobulin G (IgG) Antibody From Toddler Pre-Dose to 1 Month After Toddler Dose	heptavalent pneumococcal conjugate vaccine|vaccines	13-valent pneumococcal conjugate vaccine|13-valent pneumococcal conjugate vaccine	Biological|Biological	premature birth	13-valent Pneumococcal Vaccine|Immunization|Premature Birth|Safety	Parallel Assignment	Interventional	Prevention	Randomized	Study Evaluating a 13-valent Pneumococcal Conjugate Vaccine in Preterm Compared to Term Infants.	2	GMFR ratio	1.46	NA		1.03	2.05	95		NA	All	200	Completed	Phase 4
NCT01193335	4429528	8115264	Geometric Mean Fold Rise (GMFR) for Serotype-specific Pneumococcal Immunoglobulin G (IgG) Antibody From Toddler Pre-Dose to 1 Month After Toddler Dose	heptavalent pneumococcal conjugate vaccine|vaccines	13-valent pneumococcal conjugate vaccine|13-valent pneumococcal conjugate vaccine	Biological|Biological	premature birth	13-valent Pneumococcal Vaccine|Immunization|Premature Birth|Safety	Parallel Assignment	Interventional	Prevention	Randomized	Study Evaluating a 13-valent Pneumococcal Conjugate Vaccine in Preterm Compared to Term Infants.	2	GMFR ratio	0.97	NA		0.74	1.26	95		NA	All	200	Completed	Phase 4
NCT01193335	4429519	8115264	Geometric Mean Fold Rise (GMFR) for Serotype-specific Pneumococcal Immunoglobulin G (IgG) Antibody From Toddler Pre-Dose to 1 Month After Toddler Dose	heptavalent pneumococcal conjugate vaccine|vaccines	13-valent pneumococcal conjugate vaccine|13-valent pneumococcal conjugate vaccine	Biological|Biological	premature birth	13-valent Pneumococcal Vaccine|Immunization|Premature Birth|Safety	Parallel Assignment	Interventional	Prevention	Randomized	Study Evaluating a 13-valent Pneumococcal Conjugate Vaccine in Preterm Compared to Term Infants.	2	GMFR ratio	1.15	NA		0.88	1.52	95		NA	All	200	Completed	Phase 4
NCT01193335	4429529	8115264	Geometric Mean Fold Rise (GMFR) for Serotype-specific Pneumococcal Immunoglobulin G (IgG) Antibody From Toddler Pre-Dose to 1 Month After Toddler Dose	heptavalent pneumococcal conjugate vaccine|vaccines	13-valent pneumococcal conjugate vaccine|13-valent pneumococcal conjugate vaccine	Biological|Biological	premature birth	13-valent Pneumococcal Vaccine|Immunization|Premature Birth|Safety	Parallel Assignment	Interventional	Prevention	Randomized	Study Evaluating a 13-valent Pneumococcal Conjugate Vaccine in Preterm Compared to Term Infants.	2	GMFR ratio	1.19	NA		0.96	1.47	95		NA	All	200	Completed	Phase 4
NCT01193335	4429520	8115264	Geometric Mean Fold Rise (GMFR) for Serotype-specific Pneumococcal Immunoglobulin G (IgG) Antibody From Toddler Pre-Dose to 1 Month After Toddler Dose	heptavalent pneumococcal conjugate vaccine|vaccines	13-valent pneumococcal conjugate vaccine|13-valent pneumococcal conjugate vaccine	Biological|Biological	premature birth	13-valent Pneumococcal Vaccine|Immunization|Premature Birth|Safety	Parallel Assignment	Interventional	Prevention	Randomized	Study Evaluating a 13-valent Pneumococcal Conjugate Vaccine in Preterm Compared to Term Infants.	2	GMFR ratio	0.96	NA		0.78	1.18	95		NA	All	200	Completed	Phase 4
NCT01193335	4429533	8115265	Percentage of Participants With Adverse Events (AEs) or Serious Adverse Events (SAEs): 2-Year Follow-up After Toddler Dose	heptavalent pneumococcal conjugate vaccine|vaccines	13-valent pneumococcal conjugate vaccine|13-valent pneumococcal conjugate vaccine	Biological|Biological	premature birth	13-valent Pneumococcal Vaccine|Immunization|Premature Birth|Safety	Parallel Assignment	Interventional	Prevention	Randomized	Study Evaluating a 13-valent Pneumococcal Conjugate Vaccine in Preterm Compared to Term Infants.	2		NA	0.794	Fisher Exact					NA	All	200	Completed	Phase 4
NCT01193335	4429532	8115265	Percentage of Participants With Adverse Events (AEs) or Serious Adverse Events (SAEs): 2-Year Follow-up After Toddler Dose	heptavalent pneumococcal conjugate vaccine|vaccines	13-valent pneumococcal conjugate vaccine|13-valent pneumococcal conjugate vaccine	Biological|Biological	premature birth	13-valent Pneumococcal Vaccine|Immunization|Premature Birth|Safety	Parallel Assignment	Interventional	Prevention	Randomized	Study Evaluating a 13-valent Pneumococcal Conjugate Vaccine in Preterm Compared to Term Infants.	2		NA	0.782	Fisher Exact					NA	All	200	Completed	Phase 4
NCT01193335	4429535	8115266	Percentage of Participants With Adverse Events (AEs) or Serious Adverse Events (SAEs): 1-Year Follow-up After Toddler Dose	heptavalent pneumococcal conjugate vaccine|vaccines	13-valent pneumococcal conjugate vaccine|13-valent pneumococcal conjugate vaccine	Biological|Biological	premature birth	13-valent Pneumococcal Vaccine|Immunization|Premature Birth|Safety	Parallel Assignment	Interventional	Prevention	Randomized	Study Evaluating a 13-valent Pneumococcal Conjugate Vaccine in Preterm Compared to Term Infants.	2		NA	0.183	Fisher Exact					NA	All	200	Completed	Phase 4
NCT01193335	4429534	8115266	Percentage of Participants With Adverse Events (AEs) or Serious Adverse Events (SAEs): 1-Year Follow-up After Toddler Dose	heptavalent pneumococcal conjugate vaccine|vaccines	13-valent pneumococcal conjugate vaccine|13-valent pneumococcal conjugate vaccine	Biological|Biological	premature birth	13-valent Pneumococcal Vaccine|Immunization|Premature Birth|Safety	Parallel Assignment	Interventional	Prevention	Randomized	Study Evaluating a 13-valent Pneumococcal Conjugate Vaccine in Preterm Compared to Term Infants.	2		NA	0.357	Fisher Exact					NA	All	200	Completed	Phase 4
NCT01193335	4429536	8115267	Percentage of Participants With Adverse Events (AEs) or Serious Adverse Events (SAEs): Toddler Dose	heptavalent pneumococcal conjugate vaccine|vaccines	13-valent pneumococcal conjugate vaccine|13-valent pneumococcal conjugate vaccine	Biological|Biological	premature birth	13-valent Pneumococcal Vaccine|Immunization|Premature Birth|Safety	Parallel Assignment	Interventional	Prevention	Randomized	Study Evaluating a 13-valent Pneumococcal Conjugate Vaccine in Preterm Compared to Term Infants.	2		NA	0.99	Fisher Exact					NA	All	200	Completed	Phase 4
NCT01193335	4429537	8115267	Percentage of Participants With Adverse Events (AEs) or Serious Adverse Events (SAEs): Toddler Dose	heptavalent pneumococcal conjugate vaccine|vaccines	13-valent pneumococcal conjugate vaccine|13-valent pneumococcal conjugate vaccine	Biological|Biological	premature birth	13-valent Pneumococcal Vaccine|Immunization|Premature Birth|Safety	Parallel Assignment	Interventional	Prevention	Randomized	Study Evaluating a 13-valent Pneumococcal Conjugate Vaccine in Preterm Compared to Term Infants.	2		NA	0.531	Fisher Exact					NA	All	200	Completed	Phase 4
NCT01193335	4429539	8115268	Percentage of Participants With Adverse Events (AEs) or Serious Adverse Events (SAEs): After Infant Series	heptavalent pneumococcal conjugate vaccine|vaccines	13-valent pneumococcal conjugate vaccine|13-valent pneumococcal conjugate vaccine	Biological|Biological	premature birth	13-valent Pneumococcal Vaccine|Immunization|Premature Birth|Safety	Parallel Assignment	Interventional	Prevention	Randomized	Study Evaluating a 13-valent Pneumococcal Conjugate Vaccine in Preterm Compared to Term Infants.	2		NA	0.704	Fisher Exact					NA	All	200	Completed	Phase 4
NCT01193335	4429538	8115268	Percentage of Participants With Adverse Events (AEs) or Serious Adverse Events (SAEs): After Infant Series	heptavalent pneumococcal conjugate vaccine|vaccines	13-valent pneumococcal conjugate vaccine|13-valent pneumococcal conjugate vaccine	Biological|Biological	premature birth	13-valent Pneumococcal Vaccine|Immunization|Premature Birth|Safety	Parallel Assignment	Interventional	Prevention	Randomized	Study Evaluating a 13-valent Pneumococcal Conjugate Vaccine in Preterm Compared to Term Infants.	2		NA	0.99	Fisher Exact					NA	All	200	Completed	Phase 4
NCT01193335	4429541	8115269	Percentage of Participants With Adverse Events (AEs) or Serious Adverse Events (SAEs): Infant Series	heptavalent pneumococcal conjugate vaccine|vaccines	13-valent pneumococcal conjugate vaccine|13-valent pneumococcal conjugate vaccine	Biological|Biological	premature birth	13-valent Pneumococcal Vaccine|Immunization|Premature Birth|Safety	Parallel Assignment	Interventional	Prevention	Randomized	Study Evaluating a 13-valent Pneumococcal Conjugate Vaccine in Preterm Compared to Term Infants.	2		NA	0.668	Fisher Exact					NA	All	200	Completed	Phase 4
NCT01193335	4429540	8115269	Percentage of Participants With Adverse Events (AEs) or Serious Adverse Events (SAEs): Infant Series	heptavalent pneumococcal conjugate vaccine|vaccines	13-valent pneumococcal conjugate vaccine|13-valent pneumococcal conjugate vaccine	Biological|Biological	premature birth	13-valent Pneumococcal Vaccine|Immunization|Premature Birth|Safety	Parallel Assignment	Interventional	Prevention	Randomized	Study Evaluating a 13-valent Pneumococcal Conjugate Vaccine in Preterm Compared to Term Infants.	2		NA	0.051	Fisher Exact					NA	All	200	Completed	Phase 4
NCT01193335	4429543	8115278	Geometric Mean Concentration (GMC) for Serotype-specific Pneumococcal Immunoglobulin G (IgG) Antibody 1 Month After the Infant Series	heptavalent pneumococcal conjugate vaccine|vaccines	13-valent pneumococcal conjugate vaccine|13-valent pneumococcal conjugate vaccine	Biological|Biological	premature birth	13-valent Pneumococcal Vaccine|Immunization|Premature Birth|Safety	Parallel Assignment	Interventional	Prevention	Randomized	Study Evaluating a 13-valent Pneumococcal Conjugate Vaccine in Preterm Compared to Term Infants.	2	GMC ratio	0.71	NA		0.57	0.88	95		NA	All	200	Completed	Phase 4
NCT01193335	4429553	8115278	Geometric Mean Concentration (GMC) for Serotype-specific Pneumococcal Immunoglobulin G (IgG) Antibody 1 Month After the Infant Series	heptavalent pneumococcal conjugate vaccine|vaccines	13-valent pneumococcal conjugate vaccine|13-valent pneumococcal conjugate vaccine	Biological|Biological	premature birth	13-valent Pneumococcal Vaccine|Immunization|Premature Birth|Safety	Parallel Assignment	Interventional	Prevention	Randomized	Study Evaluating a 13-valent Pneumococcal Conjugate Vaccine in Preterm Compared to Term Infants.	2	GMC ratio	0.56	NA		0.38	0.82	95		NA	All	200	Completed	Phase 4
NCT01193335	4429551	8115278	Geometric Mean Concentration (GMC) for Serotype-specific Pneumococcal Immunoglobulin G (IgG) Antibody 1 Month After the Infant Series	heptavalent pneumococcal conjugate vaccine|vaccines	13-valent pneumococcal conjugate vaccine|13-valent pneumococcal conjugate vaccine	Biological|Biological	premature birth	13-valent Pneumococcal Vaccine|Immunization|Premature Birth|Safety	Parallel Assignment	Interventional	Prevention	Randomized	Study Evaluating a 13-valent Pneumococcal Conjugate Vaccine in Preterm Compared to Term Infants.	2	GMC ratio	1.23	NA		0.92	1.65	95		NA	All	200	Completed	Phase 4
NCT01193335	4429547	8115278	Geometric Mean Concentration (GMC) for Serotype-specific Pneumococcal Immunoglobulin G (IgG) Antibody 1 Month After the Infant Series	heptavalent pneumococcal conjugate vaccine|vaccines	13-valent pneumococcal conjugate vaccine|13-valent pneumococcal conjugate vaccine	Biological|Biological	premature birth	13-valent Pneumococcal Vaccine|Immunization|Premature Birth|Safety	Parallel Assignment	Interventional	Prevention	Randomized	Study Evaluating a 13-valent Pneumococcal Conjugate Vaccine in Preterm Compared to Term Infants.	2	GMC ratio	0.7	NA		0.55	0.89	95		NA	All	200	Completed	Phase 4
NCT01193335	4429549	8115278	Geometric Mean Concentration (GMC) for Serotype-specific Pneumococcal Immunoglobulin G (IgG) Antibody 1 Month After the Infant Series	heptavalent pneumococcal conjugate vaccine|vaccines	13-valent pneumococcal conjugate vaccine|13-valent pneumococcal conjugate vaccine	Biological|Biological	premature birth	13-valent Pneumococcal Vaccine|Immunization|Premature Birth|Safety	Parallel Assignment	Interventional	Prevention	Randomized	Study Evaluating a 13-valent Pneumococcal Conjugate Vaccine in Preterm Compared to Term Infants.	2	GMC ratio	0.72	NA		0.58	0.9	95		NA	All	200	Completed	Phase 4
NCT01193335	4429545	8115278	Geometric Mean Concentration (GMC) for Serotype-specific Pneumococcal Immunoglobulin G (IgG) Antibody 1 Month After the Infant Series	heptavalent pneumococcal conjugate vaccine|vaccines	13-valent pneumococcal conjugate vaccine|13-valent pneumococcal conjugate vaccine	Biological|Biological	premature birth	13-valent Pneumococcal Vaccine|Immunization|Premature Birth|Safety	Parallel Assignment	Interventional	Prevention	Randomized	Study Evaluating a 13-valent Pneumococcal Conjugate Vaccine in Preterm Compared to Term Infants.	2	GMC ratio	0.54	NA		0.4	0.72	95		NA	All	200	Completed	Phase 4
NCT01193335	4429546	8115278	Geometric Mean Concentration (GMC) for Serotype-specific Pneumococcal Immunoglobulin G (IgG) Antibody 1 Month After the Infant Series	heptavalent pneumococcal conjugate vaccine|vaccines	13-valent pneumococcal conjugate vaccine|13-valent pneumococcal conjugate vaccine	Biological|Biological	premature birth	13-valent Pneumococcal Vaccine|Immunization|Premature Birth|Safety	Parallel Assignment	Interventional	Prevention	Randomized	Study Evaluating a 13-valent Pneumococcal Conjugate Vaccine in Preterm Compared to Term Infants.	2	GMC ratio	0.96	NA		0.77	1.19	95		NA	All	200	Completed	Phase 4
NCT01193335	4429550	8115278	Geometric Mean Concentration (GMC) for Serotype-specific Pneumococcal Immunoglobulin G (IgG) Antibody 1 Month After the Infant Series	heptavalent pneumococcal conjugate vaccine|vaccines	13-valent pneumococcal conjugate vaccine|13-valent pneumococcal conjugate vaccine	Biological|Biological	premature birth	13-valent Pneumococcal Vaccine|Immunization|Premature Birth|Safety	Parallel Assignment	Interventional	Prevention	Randomized	Study Evaluating a 13-valent Pneumococcal Conjugate Vaccine in Preterm Compared to Term Infants.	2	GMC ratio	1	NA		0.8	1.25	95		NA	All	200	Completed	Phase 4
NCT01193335	4429554	8115278	Geometric Mean Concentration (GMC) for Serotype-specific Pneumococcal Immunoglobulin G (IgG) Antibody 1 Month After the Infant Series	heptavalent pneumococcal conjugate vaccine|vaccines	13-valent pneumococcal conjugate vaccine|13-valent pneumococcal conjugate vaccine	Biological|Biological	premature birth	13-valent Pneumococcal Vaccine|Immunization|Premature Birth|Safety	Parallel Assignment	Interventional	Prevention	Randomized	Study Evaluating a 13-valent Pneumococcal Conjugate Vaccine in Preterm Compared to Term Infants.	2	GMC ratio	0.8	NA		0.62	1.02	95		NA	All	200	Completed	Phase 4
NCT01193335	4429544	8115278	Geometric Mean Concentration (GMC) for Serotype-specific Pneumococcal Immunoglobulin G (IgG) Antibody 1 Month After the Infant Series	heptavalent pneumococcal conjugate vaccine|vaccines	13-valent pneumococcal conjugate vaccine|13-valent pneumococcal conjugate vaccine	Biological|Biological	premature birth	13-valent Pneumococcal Vaccine|Immunization|Premature Birth|Safety	Parallel Assignment	Interventional	Prevention	Randomized	Study Evaluating a 13-valent Pneumococcal Conjugate Vaccine in Preterm Compared to Term Infants.	2	GMC ratio	0.61	NA		0.45	0.82	95		NA	All	200	Completed	Phase 4
NCT01193335	4429552	8115278	Geometric Mean Concentration (GMC) for Serotype-specific Pneumococcal Immunoglobulin G (IgG) Antibody 1 Month After the Infant Series	heptavalent pneumococcal conjugate vaccine|vaccines	13-valent pneumococcal conjugate vaccine|13-valent pneumococcal conjugate vaccine	Biological|Biological	premature birth	13-valent Pneumococcal Vaccine|Immunization|Premature Birth|Safety	Parallel Assignment	Interventional	Prevention	Randomized	Study Evaluating a 13-valent Pneumococcal Conjugate Vaccine in Preterm Compared to Term Infants.	2	GMC ratio	0.74	NA		0.59	0.93	95		NA	All	200	Completed	Phase 4
NCT01193335	4429548	8115278	Geometric Mean Concentration (GMC) for Serotype-specific Pneumococcal Immunoglobulin G (IgG) Antibody 1 Month After the Infant Series	heptavalent pneumococcal conjugate vaccine|vaccines	13-valent pneumococcal conjugate vaccine|13-valent pneumococcal conjugate vaccine	Biological|Biological	premature birth	13-valent Pneumococcal Vaccine|Immunization|Premature Birth|Safety	Parallel Assignment	Interventional	Prevention	Randomized	Study Evaluating a 13-valent Pneumococcal Conjugate Vaccine in Preterm Compared to Term Infants.	2	GMC ratio	0.64	NA		0.47	0.86	95		NA	All	200	Completed	Phase 4
NCT01193335	4429542	8115278	Geometric Mean Concentration (GMC) for Serotype-specific Pneumococcal Immunoglobulin G (IgG) Antibody 1 Month After the Infant Series	heptavalent pneumococcal conjugate vaccine|vaccines	13-valent pneumococcal conjugate vaccine|13-valent pneumococcal conjugate vaccine	Biological|Biological	premature birth	13-valent Pneumococcal Vaccine|Immunization|Premature Birth|Safety	Parallel Assignment	Interventional	Prevention	Randomized	Study Evaluating a 13-valent Pneumococcal Conjugate Vaccine in Preterm Compared to Term Infants.	2	GMC ratio	0.85	NA		0.68	1.07	95		NA	All	200	Completed	Phase 4
NCT01193335	4429567	8115279	Percentage of Participants Achieving Serotype-specific Pneumococcal Immunoglobulin G (IgG) Antibody Level Greater Than or Equal to (>=) 0.35 Microgram Per Milliliter (mcg/mL) 1 Month After Infant Series	heptavalent pneumococcal conjugate vaccine|vaccines	13-valent pneumococcal conjugate vaccine|13-valent pneumococcal conjugate vaccine	Biological|Biological	premature birth	13-valent Pneumococcal Vaccine|Immunization|Premature Birth|Safety	Parallel Assignment	Interventional	Prevention	Randomized	Study Evaluating a 13-valent Pneumococcal Conjugate Vaccine in Preterm Compared to Term Infants.	2	Percent difference	-2	NA		-7.65	2.88	95		NA	All	200	Completed	Phase 4
NCT01193335	4429563	8115279	Percentage of Participants Achieving Serotype-specific Pneumococcal Immunoglobulin G (IgG) Antibody Level Greater Than or Equal to (>=) 0.35 Microgram Per Milliliter (mcg/mL) 1 Month After Infant Series	heptavalent pneumococcal conjugate vaccine|vaccines	13-valent pneumococcal conjugate vaccine|13-valent pneumococcal conjugate vaccine	Biological|Biological	premature birth	13-valent Pneumococcal Vaccine|Immunization|Premature Birth|Safety	Parallel Assignment	Interventional	Prevention	Randomized	Study Evaluating a 13-valent Pneumococcal Conjugate Vaccine in Preterm Compared to Term Infants.	2	Percent difference	2.12	NA		-4.09	8.89	95		NA	All	200	Completed	Phase 4
NCT01193335	4429559	8115279	Percentage of Participants Achieving Serotype-specific Pneumococcal Immunoglobulin G (IgG) Antibody Level Greater Than or Equal to (>=) 0.35 Microgram Per Milliliter (mcg/mL) 1 Month After Infant Series	heptavalent pneumococcal conjugate vaccine|vaccines	13-valent pneumococcal conjugate vaccine|13-valent pneumococcal conjugate vaccine	Biological|Biological	premature birth	13-valent Pneumococcal Vaccine|Immunization|Premature Birth|Safety	Parallel Assignment	Interventional	Prevention	Randomized	Study Evaluating a 13-valent Pneumococcal Conjugate Vaccine in Preterm Compared to Term Infants.	2	Percent difference	-4.86	NA		-14.4	4.39	95		NA	All	200	Completed	Phase 4
NCT01193335	4429557	8115279	Percentage of Participants Achieving Serotype-specific Pneumococcal Immunoglobulin G (IgG) Antibody Level Greater Than or Equal to (>=) 0.35 Microgram Per Milliliter (mcg/mL) 1 Month After Infant Series	heptavalent pneumococcal conjugate vaccine|vaccines	13-valent pneumococcal conjugate vaccine|13-valent pneumococcal conjugate vaccine	Biological|Biological	premature birth	13-valent Pneumococcal Vaccine|Immunization|Premature Birth|Safety	Parallel Assignment	Interventional	Prevention	Randomized	Study Evaluating a 13-valent Pneumococcal Conjugate Vaccine in Preterm Compared to Term Infants.	2	Percent difference	-12.19	NA		-21.66	-3.26	95		NA	All	200	Completed	Phase 4
NCT01193335	4429566	8115279	Percentage of Participants Achieving Serotype-specific Pneumococcal Immunoglobulin G (IgG) Antibody Level Greater Than or Equal to (>=) 0.35 Microgram Per Milliliter (mcg/mL) 1 Month After Infant Series	heptavalent pneumococcal conjugate vaccine|vaccines	13-valent pneumococcal conjugate vaccine|13-valent pneumococcal conjugate vaccine	Biological|Biological	premature birth	13-valent Pneumococcal Vaccine|Immunization|Premature Birth|Safety	Parallel Assignment	Interventional	Prevention	Randomized	Study Evaluating a 13-valent Pneumococcal Conjugate Vaccine in Preterm Compared to Term Infants.	2	Percent difference	-14.9	NA		-26.4	-3.21	95		NA	All	200	Completed	Phase 4
NCT01193335	4429555	8115279	Percentage of Participants Achieving Serotype-specific Pneumococcal Immunoglobulin G (IgG) Antibody Level Greater Than or Equal to (>=) 0.35 Microgram Per Milliliter (mcg/mL) 1 Month After Infant Series	heptavalent pneumococcal conjugate vaccine|vaccines	13-valent pneumococcal conjugate vaccine|13-valent pneumococcal conjugate vaccine	Biological|Biological	premature birth	13-valent Pneumococcal Vaccine|Immunization|Premature Birth|Safety	Parallel Assignment	Interventional	Prevention	Randomized	Study Evaluating a 13-valent Pneumococcal Conjugate Vaccine in Preterm Compared to Term Infants.	2	Percent difference	0.02	NA		-4.54	4.68	95		NA	All	200	Completed	Phase 4
NCT01193335	4429558	8115279	Percentage of Participants Achieving Serotype-specific Pneumococcal Immunoglobulin G (IgG) Antibody Level Greater Than or Equal to (>=) 0.35 Microgram Per Milliliter (mcg/mL) 1 Month After Infant Series	heptavalent pneumococcal conjugate vaccine|vaccines	13-valent pneumococcal conjugate vaccine|13-valent pneumococcal conjugate vaccine	Biological|Biological	premature birth	13-valent Pneumococcal Vaccine|Immunization|Premature Birth|Safety	Parallel Assignment	Interventional	Prevention	Randomized	Study Evaluating a 13-valent Pneumococcal Conjugate Vaccine in Preterm Compared to Term Infants.	2	Percent difference	-19	NA		-30.1	-7.16	95		NA	All	200	Completed	Phase 4
NCT01193335	4429556	8115279	Percentage of Participants Achieving Serotype-specific Pneumococcal Immunoglobulin G (IgG) Antibody Level Greater Than or Equal to (>=) 0.35 Microgram Per Milliliter (mcg/mL) 1 Month After Infant Series	heptavalent pneumococcal conjugate vaccine|vaccines	13-valent pneumococcal conjugate vaccine|13-valent pneumococcal conjugate vaccine	Biological|Biological	premature birth	13-valent Pneumococcal Vaccine|Immunization|Premature Birth|Safety	Parallel Assignment	Interventional	Prevention	Randomized	Study Evaluating a 13-valent Pneumococcal Conjugate Vaccine in Preterm Compared to Term Infants.	2	Percent difference	0.02	NA		-4.54	4.68	95		NA	All	200	Completed	Phase 4
NCT01193335	4429560	8115279	Percentage of Participants Achieving Serotype-specific Pneumococcal Immunoglobulin G (IgG) Antibody Level Greater Than or Equal to (>=) 0.35 Microgram Per Milliliter (mcg/mL) 1 Month After Infant Series	heptavalent pneumococcal conjugate vaccine|vaccines	13-valent pneumococcal conjugate vaccine|13-valent pneumococcal conjugate vaccine	Biological|Biological	premature birth	13-valent Pneumococcal Vaccine|Immunization|Premature Birth|Safety	Parallel Assignment	Interventional	Prevention	Randomized	Study Evaluating a 13-valent Pneumococcal Conjugate Vaccine in Preterm Compared to Term Infants.	2	Percent difference	-1.94	NA		-9.07	4.86	95		NA	All	200	Completed	Phase 4
NCT01193335	4429562	8115279	Percentage of Participants Achieving Serotype-specific Pneumococcal Immunoglobulin G (IgG) Antibody Level Greater Than or Equal to (>=) 0.35 Microgram Per Milliliter (mcg/mL) 1 Month After Infant Series	heptavalent pneumococcal conjugate vaccine|vaccines	13-valent pneumococcal conjugate vaccine|13-valent pneumococcal conjugate vaccine	Biological|Biological	premature birth	13-valent Pneumococcal Vaccine|Immunization|Premature Birth|Safety	Parallel Assignment	Interventional	Prevention	Randomized	Study Evaluating a 13-valent Pneumococcal Conjugate Vaccine in Preterm Compared to Term Infants.	2	Percent difference	0.02	NA		-4.54	4.68	95		NA	All	200	Completed	Phase 4
NCT01193335	4429565	8115279	Percentage of Participants Achieving Serotype-specific Pneumococcal Immunoglobulin G (IgG) Antibody Level Greater Than or Equal to (>=) 0.35 Microgram Per Milliliter (mcg/mL) 1 Month After Infant Series	heptavalent pneumococcal conjugate vaccine|vaccines	13-valent pneumococcal conjugate vaccine|13-valent pneumococcal conjugate vaccine	Biological|Biological	premature birth	13-valent Pneumococcal Vaccine|Immunization|Premature Birth|Safety	Parallel Assignment	Interventional	Prevention	Randomized	Study Evaluating a 13-valent Pneumococcal Conjugate Vaccine in Preterm Compared to Term Infants.	2	Percent difference	0.06	NA		-5.84	6.05	95		NA	All	200	Completed	Phase 4
NCT01193335	4429561	8115279	Percentage of Participants Achieving Serotype-specific Pneumococcal Immunoglobulin G (IgG) Antibody Level Greater Than or Equal to (>=) 0.35 Microgram Per Milliliter (mcg/mL) 1 Month After Infant Series	heptavalent pneumococcal conjugate vaccine|vaccines	13-valent pneumococcal conjugate vaccine|13-valent pneumococcal conjugate vaccine	Biological|Biological	premature birth	13-valent Pneumococcal Vaccine|Immunization|Premature Birth|Safety	Parallel Assignment	Interventional	Prevention	Randomized	Study Evaluating a 13-valent Pneumococcal Conjugate Vaccine in Preterm Compared to Term Infants.	2	Percent difference	-6.92	NA		-16.19	1.89	95		NA	All	200	Completed	Phase 4
NCT01193335	4429564	8115279	Percentage of Participants Achieving Serotype-specific Pneumococcal Immunoglobulin G (IgG) Antibody Level Greater Than or Equal to (>=) 0.35 Microgram Per Milliliter (mcg/mL) 1 Month After Infant Series	heptavalent pneumococcal conjugate vaccine|vaccines	13-valent pneumococcal conjugate vaccine|13-valent pneumococcal conjugate vaccine	Biological|Biological	premature birth	13-valent Pneumococcal Vaccine|Immunization|Premature Birth|Safety	Parallel Assignment	Interventional	Prevention	Randomized	Study Evaluating a 13-valent Pneumococcal Conjugate Vaccine in Preterm Compared to Term Infants.	2	Percent difference	2.06	NA		-1.71	7.25	95		NA	All	200	Completed	Phase 4
NCT01193660	4429301	8115155	Number of Participants With Serious Adverse Events as a Measure of Safety,Which Are Related to Umbilical Cord Blood, Erythropoietin, or Immunosuppressant	epoetin alfa	Umbilical Cord Blood Infusion|Erythropoietin Injection|Active Rehabilitation|Placebo Umbilical Cord Blood|Placebo Erythropoietin	Biological|Drug|Other|Other|Other	paralysis|cerebral palsy	Cerebral Palsy	Parallel Assignment	Interventional	Treatment	Randomized	Allogenic Umbilical Cord Blood and Erythropoietin Combination Therapy for Cerebral Palsy	3		NA	0.05	Fisher Exact					NA	All	105	Completed	N/A
NCT01193660	4429302	8115156	Changes in Hand Function	epoetin alfa	Umbilical Cord Blood Infusion|Erythropoietin Injection|Active Rehabilitation|Placebo Umbilical Cord Blood|Placebo Erythropoietin	Biological|Drug|Other|Other|Other	paralysis|cerebral palsy	Cerebral Palsy	Parallel Assignment	Interventional	Treatment	Randomized	Allogenic Umbilical Cord Blood and Erythropoietin Combination Therapy for Cerebral Palsy	3	Wilks' Lambda (group*visit effect)	0.56	0.05	Repeated Measure ANOVA			95		NA	All	105	Completed	N/A
NCT01193660	4429303	8115157	Changes in Muscle Strength	epoetin alfa	Umbilical Cord Blood Infusion|Erythropoietin Injection|Active Rehabilitation|Placebo Umbilical Cord Blood|Placebo Erythropoietin	Biological|Drug|Other|Other|Other	paralysis|cerebral palsy	Cerebral Palsy	Parallel Assignment	Interventional	Treatment	Randomized	Allogenic Umbilical Cord Blood and Erythropoietin Combination Therapy for Cerebral Palsy	3	Wilks' Lambda (group*visit effect)	0.996	0.05	Repeated Measure ANOVA			95		NA	All	105	Completed	N/A
NCT01193660	4429304	8115158	Changes in Functional Independence in Daily Activities	epoetin alfa	Umbilical Cord Blood Infusion|Erythropoietin Injection|Active Rehabilitation|Placebo Umbilical Cord Blood|Placebo Erythropoietin	Biological|Drug|Other|Other|Other	paralysis|cerebral palsy	Cerebral Palsy	Parallel Assignment	Interventional	Treatment	Randomized	Allogenic Umbilical Cord Blood and Erythropoietin Combination Therapy for Cerebral Palsy	3	Wilks' Lambda (group*visit effect)	1.279	0.05	Repeated Measure ANOVA			95		NA	All	105	Completed	N/A
NCT01193660	4429305	8115159	Changes in Standardized Gross Motor Function	epoetin alfa	Umbilical Cord Blood Infusion|Erythropoietin Injection|Active Rehabilitation|Placebo Umbilical Cord Blood|Placebo Erythropoietin	Biological|Drug|Other|Other|Other	paralysis|cerebral palsy	Cerebral Palsy	Parallel Assignment	Interventional	Treatment	Randomized	Allogenic Umbilical Cord Blood and Erythropoietin Combination Therapy for Cerebral Palsy	3	interaction of group and visit	0.9	0.05	Repeated Measure ANOVA			95		NA	All	105	Completed	N/A
NCT01193660	4429306	8115161	Comparison of Changes in Brain Glucose Metabolism Using by Brain 18F-FDG PET: Increased and Decreased Areas of Brain Glucose Metabolism	epoetin alfa	Umbilical Cord Blood Infusion|Erythropoietin Injection|Active Rehabilitation|Placebo Umbilical Cord Blood|Placebo Erythropoietin	Biological|Drug|Other|Other|Other	paralysis|cerebral palsy	Cerebral Palsy	Parallel Assignment	Interventional	Treatment	Randomized	Allogenic Umbilical Cord Blood and Erythropoietin Combination Therapy for Cerebral Palsy	3		NA	0.05	t-test, 2 sided					NA	All	105	Completed	N/A
NCT01193660	4429307	8115163	Changes in Motor Neurodevelopmental Outcome	epoetin alfa	Umbilical Cord Blood Infusion|Erythropoietin Injection|Active Rehabilitation|Placebo Umbilical Cord Blood|Placebo Erythropoietin	Biological|Drug|Other|Other|Other	paralysis|cerebral palsy	Cerebral Palsy	Parallel Assignment	Interventional	Treatment	Randomized	Allogenic Umbilical Cord Blood and Erythropoietin Combination Therapy for Cerebral Palsy	3	Wilks' Lambda (group*visit effect)	2.7	0.05	Repeated Measure ANOVA			95		NA	All	105	Completed	N/A
NCT01193660	4429308	8115164	Changes in Cognitive Neurodevelopmental Outcome	epoetin alfa	Umbilical Cord Blood Infusion|Erythropoietin Injection|Active Rehabilitation|Placebo Umbilical Cord Blood|Placebo Erythropoietin	Biological|Drug|Other|Other|Other	paralysis|cerebral palsy	Cerebral Palsy	Parallel Assignment	Interventional	Treatment	Randomized	Allogenic Umbilical Cord Blood and Erythropoietin Combination Therapy for Cerebral Palsy	3	Wilks' Lambda (group*visit effect)	3.94	0.05	Repeated Measure ANOVA			95		NA	All	105	Completed	N/A
NCT01193660	4429309	8115165	Changes in Motor Performance	epoetin alfa	Umbilical Cord Blood Infusion|Erythropoietin Injection|Active Rehabilitation|Placebo Umbilical Cord Blood|Placebo Erythropoietin	Biological|Drug|Other|Other|Other	paralysis|cerebral palsy	Cerebral Palsy	Parallel Assignment	Interventional	Treatment	Randomized	Allogenic Umbilical Cord Blood and Erythropoietin Combination Therapy for Cerebral Palsy	3	Wilks' Lambda (group*visit effect)	2.59	0.05	Repeated Measure ANOVA			95		NA	All	105	Completed	N/A
NCT01194089	4429297	8115109	Numeric Pain Score	nicotine	Nasal Nicotine Spray|Nasal Normal Saline Spray	Drug|Drug	pain, postoperative	Pain, Postoperative	Parallel Assignment	Interventional	Treatment	Randomized	Nicotine Administration and Post-operative Opioid Use With Bariatric Surgery	2		NA	0.354	Wilcoxon (Mann-Whitney)					NA	Female	95	Completed	Phase 4
NCT01194089	4429296	8115109	Numeric Pain Score	nicotine	Nasal Nicotine Spray|Nasal Normal Saline Spray	Drug|Drug	pain, postoperative	Pain, Postoperative	Parallel Assignment	Interventional	Treatment	Randomized	Nicotine Administration and Post-operative Opioid Use With Bariatric Surgery	2		NA	0.492	Wilcoxon (Mann-Whitney)					NA	Female	95	Completed	Phase 4
NCT01194089	4429295	8115109	Numeric Pain Score	nicotine	Nasal Nicotine Spray|Nasal Normal Saline Spray	Drug|Drug	pain, postoperative	Pain, Postoperative	Parallel Assignment	Interventional	Treatment	Randomized	Nicotine Administration and Post-operative Opioid Use With Bariatric Surgery	2		NA	0.809	Wilcoxon (Mann-Whitney)					NA	Female	95	Completed	Phase 4
NCT01194089	4429294	8115109	Numeric Pain Score	nicotine	Nasal Nicotine Spray|Nasal Normal Saline Spray	Drug|Drug	pain, postoperative	Pain, Postoperative	Parallel Assignment	Interventional	Treatment	Randomized	Nicotine Administration and Post-operative Opioid Use With Bariatric Surgery	2		NA	0.381	Wilcoxon (Mann-Whitney)					NA	Female	95	Completed	Phase 4
NCT01194089	4429298	8115110	Number of Participants Who Needed to Use Antiemetic Medication in the PACU	nicotine	Nasal Nicotine Spray|Nasal Normal Saline Spray	Drug|Drug	pain, postoperative	Pain, Postoperative	Parallel Assignment	Interventional	Treatment	Randomized	Nicotine Administration and Post-operative Opioid Use With Bariatric Surgery	2		NA	0.002	Chi-squared					NA	Female	95	Completed	Phase 4
NCT01194089	4429299	8115111	Postoperative Opioid Use During the Postanesthesia Care Unit (PACU) Stay, and the First 24 Hours Postoperatively	nicotine	Nasal Nicotine Spray|Nasal Normal Saline Spray	Drug|Drug	pain, postoperative	Pain, Postoperative	Parallel Assignment	Interventional	Treatment	Randomized	Nicotine Administration and Post-operative Opioid Use With Bariatric Surgery	2		NA	0.752	Wilcoxon (Mann-Whitney)					NA	Female	95	Completed	Phase 4
NCT01194089	4429300	8115111	Postoperative Opioid Use During the Postanesthesia Care Unit (PACU) Stay, and the First 24 Hours Postoperatively	nicotine	Nasal Nicotine Spray|Nasal Normal Saline Spray	Drug|Drug	pain, postoperative	Pain, Postoperative	Parallel Assignment	Interventional	Treatment	Randomized	Nicotine Administration and Post-operative Opioid Use With Bariatric Surgery	2		NA	0.828	Wilcoxon (Mann-Whitney)					NA	Female	95	Completed	Phase 4
NCT01194154	4429292	8115107	Yearly Reduction Rate of Estimated Glomerular Filtration Rate (eGFR) Calculated by Chronic Kidney Disease Epidemiology Collaboration (CKD-EPI)	epoetin alfa	Methoxy polyethylene glycol-epoetin beta|Placebo	Drug|Drug	kidney diseases|renal insufficiency, chronic	Kidney Disease, Chronic	Parallel Assignment	Interventional	Treatment	Randomized	A Study of Methoxy Polyethylene Glycol-epoetin Beta (Mircera) in Participants With Chronic Kidney Disease (PRIMAVERA)	2	treatment effect	2.24	0.709	Wilcoxon (Mann-Whitney)	-0.54	5.01	95		NA	All	241	Completed	Phase 2
NCT01194154	4429293	8115108	Yearly Reduction Rate of Estimated Glomerular Filtration Rate (eGFR) Calculated by Modification of Diet in Renal Disease With 4 Variables (MDRD-4)	epoetin alfa	Methoxy polyethylene glycol-epoetin beta|Placebo	Drug|Drug	kidney diseases|renal insufficiency, chronic	Kidney Disease, Chronic	Parallel Assignment	Interventional	Treatment	Randomized	A Study of Methoxy Polyethylene Glycol-epoetin Beta (Mircera) in Participants With Chronic Kidney Disease (PRIMAVERA)	2	treatment effect	2.21	0.657	Wilcoxon (Mann-Whitney)	-0.35	4.78	95		NA	All	241	Completed	Phase 2
NCT01194219	4429282	8115092	Kaplan Meier Estimate of Time to Loss of PASI-75 Response (Loss of Effect) at Week 32 During the Re-Randomized Treatment Withdrawal Phase	apremilast	Apremilast|Placebo|Topical treatments or phototherapy	Drug|Drug|Drug	psoriasis	Plaque Psoriasis	Parallel Assignment	Interventional	Treatment	Randomized	Study to Evaluate Safety and Effectiveness of Oral Apremilast (CC-10004) in Patients With Moderate to Severe Plaque Psoriasis	3	Hazard Ratio (HR)	2.649	0.0001	Log Rank	1.768	3.969	95		NA	All	844	Completed	Phase 3
NCT01194219	4429283	8115093	Percentage of Participants Who Achieved Both a 75% Improvement (Response) in the PASI and sPGA Score of Clear (0) or Almost Clear (1) With at Least 2 Points Reduction at Week 16 From Baseline	apremilast	Apremilast|Placebo|Topical treatments or phototherapy	Drug|Drug|Drug	psoriasis	Plaque Psoriasis	Parallel Assignment	Interventional	Treatment	Randomized	Study to Evaluate Safety and Effectiveness of Oral Apremilast (CC-10004) in Patients With Moderate to Severe Plaque Psoriasis	3	Risk Difference (RD)	16.7	0.0001	Chi-squared	12.8	20.7	95		NA	All	844	Completed	Phase 3
NCT01194219	4429284	8115094	Change From Baseline in the Mental Component Summary (MSC) Score of the Medical Outcome Study Short Form 36-item (SF-36) Health Survey Version 2.0 at Week 16	apremilast	Apremilast|Placebo|Topical treatments or phototherapy	Drug|Drug|Drug	psoriasis	Plaque Psoriasis	Parallel Assignment	Interventional	Treatment	Randomized	Study to Evaluate Safety and Effectiveness of Oral Apremilast (CC-10004) in Patients With Moderate to Severe Plaque Psoriasis	3	LS Mean Difference	3.08	0.0001	ANCOVA	1.81	4.35	95		NA	All	844	Completed	Phase 3
NCT01194219	4429285	8115095	Change From Baseline in the Dermatology Life Quality Index (DLQI) Total Score at Week 16	apremilast	Apremilast|Placebo|Topical treatments or phototherapy	Drug|Drug|Drug	psoriasis	Plaque Psoriasis	Parallel Assignment	Interventional	Treatment	Randomized	Study to Evaluate Safety and Effectiveness of Oral Apremilast (CC-10004) in Patients With Moderate to Severe Plaque Psoriasis	3	Difference in LS Mean	-4.5	0.0001	ANOVA	-5.4	-3.6	95		NA	All	844	Completed	Phase 3
NCT01194219	4429286	8115096	Change From Baseline in Pruritus Visual Analog Scale (VAS) Score at Week 16	apremilast	Apremilast|Placebo|Topical treatments or phototherapy	Drug|Drug|Drug	psoriasis	Plaque Psoriasis	Parallel Assignment	Interventional	Treatment	Randomized	Study to Evaluate Safety and Effectiveness of Oral Apremilast (CC-10004) in Patients With Moderate to Severe Plaque Psoriasis	3	Difference in LS Mean	-24.2	0.0001	ANOVA	-28.7	-19.8	95		NA	All	844	Completed	Phase 3
NCT01194219	4429287	8115097	Percentage of Participants Who Achieved a 50% Improvement (Response) in the PASI Score (PASI-50) at Week 16 From Baseline	apremilast	Apremilast|Placebo|Topical treatments or phototherapy	Drug|Drug|Drug	psoriasis	Plaque Psoriasis	Parallel Assignment	Interventional	Treatment	Randomized	Study to Evaluate Safety and Effectiveness of Oral Apremilast (CC-10004) in Patients With Moderate to Severe Plaque Psoriasis	3	Risk Difference (RD)	41.7	0.0001	Chi-squared	35.7	47.7	95		NA	All	844	Completed	Phase 3
NCT01194219	4429288	8115098	Percent Change From Baseline in the Psoriasis Area Severity Index (PASI) Score at Week 16	apremilast	Apremilast|Placebo|Topical treatments or phototherapy	Drug|Drug|Drug	psoriasis	Plaque Psoriasis	Parallel Assignment	Interventional	Treatment	Randomized	Study to Evaluate Safety and Effectiveness of Oral Apremilast (CC-10004) in Patients With Moderate to Severe Plaque Psoriasis	3	Difference in LS Mean	-35.3	0.0001	ANCOVA	-39.9	-30.6	95		NA	All	844	Completed	Phase 3
NCT01194219	4429289	8115099	Percent Change From Baseline in Percent of Affected Body Surface Area (BSA) at Week 16	apremilast	Apremilast|Placebo|Topical treatments or phototherapy	Drug|Drug|Drug	psoriasis	Plaque Psoriasis	Parallel Assignment	Interventional	Treatment	Randomized	Study to Evaluate Safety and Effectiveness of Oral Apremilast (CC-10004) in Patients With Moderate to Severe Plaque Psoriasis	3	Difference in LS Mean	-40.78	0.0001	ANCOVA	-46.34	-35.21	95		NA	All	844	Completed	Phase 3
NCT01194219	4429290	8115100	Percentage of Participants Who Achieved a Static Physician Global Assessment (sPGA) Score of Clear (0) or Almost Clear (1) With At Least 2 Points Reduction From Baseline	apremilast	Apremilast|Placebo|Topical treatments or phototherapy	Drug|Drug|Drug	psoriasis	Plaque Psoriasis	Parallel Assignment	Interventional	Treatment	Randomized	Study to Evaluate Safety and Effectiveness of Oral Apremilast (CC-10004) in Patients With Moderate to Severe Plaque Psoriasis	3	Risk Difference (RD)	17.8	0.0001	Chi-squared	13.7	21.9	95		NA	All	844	Completed	Phase 3
NCT01194219	4429291	8115101	Percentage of Participants Who Achieved a 75% Improvement (Response) in the Psoriasis Area Severity Index (PASI-75) at Week 16 From Baseline	apremilast	Apremilast|Placebo|Topical treatments or phototherapy	Drug|Drug|Drug	psoriasis	Plaque Psoriasis	Parallel Assignment	Interventional	Treatment	Randomized	Study to Evaluate Safety and Effectiveness of Oral Apremilast (CC-10004) in Patients With Moderate to Severe Plaque Psoriasis	3	Risk Difference (RD)	27.8	0.0001	Chi-squared	23.1	32.5	95		NA	All	844	Completed	Phase 3
NCT01194245	4429281	8115084	Change From Baseline in Glycosylated Hemoglobin A1C (HbA1c) at the End of Each Treatment Period	insulin|insulin aspart|insulin, globin zinc|insulin glulisine|insulin glargine|insulin lispro	Insulin lispro|recombinant human hyaluronidase PH20|Insulin aspart|Insulin glulisine|Insulin glargine	Drug|Drug|Drug|Drug|Drug	diabetes mellitus|diabetes mellitus, type 1	Diabetes Mellitus, Type 1	Crossover Assignment	Interventional	Treatment	Randomized	Safety/Efficacy Study of Subcutaneously Injected Prandial Insulins Compared to Insulin Lispro Alone in Participants With Type 1 Diabetes Mellitus	2	LS Means Difference	0.05	0.2878	Mixed Models Analysis	-0.05	0.15	95		NA	All	135	Completed	Phase 2
NCT01194258	4429280	8115081	Change From Baseline in Glycosylated Hemoglobin A1C (HbA1C) at the End of Each Treatment Period	insulin aspart|insulin|insulin, globin zinc|insulin glulisine|insulin glargine|insulin lispro	Insulin lispro|Insulin aspart|Recombinant human hyaluronidase PH20|Insulin glulisine|Insulin glargine	Drug|Drug|Drug|Drug|Drug	diabetes mellitus|diabetes mellitus, type 2	Diabetes Mellitus, Type II	Crossover Assignment	Interventional	Treatment	Randomized	Safety/Efficacy Study of Subcutaneously Injected Prandial Insulins Compared to Insulin Lispro Alone in Patients With Type 2 Diabetes Mellitus	2	LS Mean difference	-0.04	0.3876	Mixed Models Analysis	-0.12	0.05	95	Standard Error of the Mean	0.041	All	132	Completed	Phase 2
NCT01194570	4429275	8115035	Change in From Baseline Physical Component Summary Score (PCS) SF- 36 Health Survey (SF-36) at Week 120	ocrelizumab	Ocrelizumab|Placebo	Drug|Other	sclerosis|multiple sclerosis, chronic progressive|multiple sclerosis	Multiple Sclerosis, Primary Progressive	Parallel Assignment	Interventional	Treatment	Randomized	A Study of Ocrelizumab in Participants With Primary Progressive Multiple Sclerosis	2	Difference in Adjusted Means	0.377	0.6034	MMRM	-1.048	1.802	95	Standard Error of the Mean	0.725	All	732	Active, not recruiting	Phase 3
NCT01194570	4429276	8115036	Percent Change in Total Brain Volume From Week 24 to Week 120	ocrelizumab	Ocrelizumab|Placebo	Drug|Other	sclerosis|multiple sclerosis, chronic progressive|multiple sclerosis	Multiple Sclerosis, Primary Progressive	Parallel Assignment	Interventional	Treatment	Randomized	A Study of Ocrelizumab in Participants With Primary Progressive Multiple Sclerosis	2	Relative Reduction (%)	17.475	0.0206	MMRM	3.206	29.251	95		NA	All	732	Active, not recruiting	Phase 3
NCT01194570	4429277	8115037	Percent Change From Baseline in Total Volume of T2 Lesions at Week 120	ocrelizumab	Ocrelizumab|Placebo	Drug|Other	sclerosis|multiple sclerosis, chronic progressive|multiple sclerosis	Multiple Sclerosis, Primary Progressive	Parallel Assignment	Interventional	Treatment	Randomized	A Study of Ocrelizumab in Participants With Primary Progressive Multiple Sclerosis	2	Ratio of Adjusted Geometric Means	0.9	0.0001	Ranked ANCOVA	0.876	0.924	95		NA	All	732	Active, not recruiting	Phase 3
NCT01194570	4429278	8115038	Percent Change From Baseline in Timed 25-Foot Walk (T25-FW) at Week 120	ocrelizumab	Ocrelizumab|Placebo	Drug|Other	sclerosis|multiple sclerosis, chronic progressive|multiple sclerosis	Multiple Sclerosis, Primary Progressive	Parallel Assignment	Interventional	Treatment	Randomized	A Study of Ocrelizumab in Participants With Primary Progressive Multiple Sclerosis	2	Relative Reduction (%)	29.337	0.0404	Ranked ANCOVA	-1.618	51.456	95		NA	All	732	Active, not recruiting	Phase 3
NCT01194830	4429265	8115011	Change From Baseline in 2-hour Post-prandial Glucose (PPG) After 24 Weeks	linagliptin	Linagliptin|Placebo	Drug|Drug	diabetes mellitus|diabetes mellitus, type 2	Diabetes Mellitus, Type 2	Parallel Assignment	Interventional	Treatment	Randomized	Efficacy and Safety of Linagliptin (BI 1356) in Black/African Americans With Type 2 Diabetes With a MTT Sub-study	2	Least Squares Mean Difference	-1.97	0.9368	ANCOVA	-53.8	49.86	95	Standard Error of the Mean	24.45	All	234	Completed	Phase 3
NCT01194830	4429266	8115012	Change From Baseline in Fasting Plasma Glucose (FPG) After 24 Weeks	linagliptin	Linagliptin|Placebo	Drug|Drug	diabetes mellitus|diabetes mellitus, type 2	Diabetes Mellitus, Type 2	Parallel Assignment	Interventional	Treatment	Randomized	Efficacy and Safety of Linagliptin (BI 1356) in Black/African Americans With Type 2 Diabetes With a MTT Sub-study	2	Least Squares Mean Difference	-12	0.0972	ANCOVA	-26.1	2.2	95	Standard Error of the Mean	7.2	All	234	Completed	Phase 3
NCT01194830	4429267	8115013	Occurrence of Relative Efficacy Response (Reduction in HbA1c >= 0.5%) After 24 Weeks	linagliptin	Linagliptin|Placebo	Drug|Drug	diabetes mellitus|diabetes mellitus, type 2	Diabetes Mellitus, Type 2	Parallel Assignment	Interventional	Treatment	Randomized	Efficacy and Safety of Linagliptin (BI 1356) in Black/African Americans With Type 2 Diabetes With a MTT Sub-study	2	Odds Ratio (OR)	2.951	0.0003	Regression, Logistic	1.651	5.274	95		NA	All	234	Completed	Phase 3
NCT01194830	4429268	8115014	Occurrence of Absolute Efficacy Response (HbA1c < 6.5%) After 24 Weeks	linagliptin	Linagliptin|Placebo	Drug|Drug	diabetes mellitus|diabetes mellitus, type 2	Diabetes Mellitus, Type 2	Parallel Assignment	Interventional	Treatment	Randomized	Efficacy and Safety of Linagliptin (BI 1356) in Black/African Americans With Type 2 Diabetes With a MTT Sub-study	2	Odds Ratio (OR)	5.433	0.0352	Regression, Logistic	1.124	26.26	95		NA	All	234	Completed	Phase 3
NCT01194830	4429269	8115015	Occurrence of Absolute Efficacy Response (HbA1c < 7%) After 24 Weeks	linagliptin	Linagliptin|Placebo	Drug|Drug	diabetes mellitus|diabetes mellitus, type 2	Diabetes Mellitus, Type 2	Parallel Assignment	Interventional	Treatment	Randomized	Efficacy and Safety of Linagliptin (BI 1356) in Black/African Americans With Type 2 Diabetes With a MTT Sub-study	2	Odds Ratio (OR)	4.063	0.001	Regression, Logistic	1.764	9.358	95		NA	All	234	Completed	Phase 3
NCT01194830	4429270	8115016	Change From Baseline in HbA1c (Glycosylated Hemoglobin) After 18 Weeks	linagliptin	Linagliptin|Placebo	Drug|Drug	diabetes mellitus|diabetes mellitus, type 2	Diabetes Mellitus, Type 2	Parallel Assignment	Interventional	Treatment	Randomized	Efficacy and Safety of Linagliptin (BI 1356) in Black/African Americans With Type 2 Diabetes With a MTT Sub-study	2	Least Squares Mean Difference	-0.55	0.0003	ANCOVA	-0.85	-0.26	95	Standard Error of the Mean	0.15	All	234	Completed	Phase 3
NCT01194830	4429271	8115017	Change From Baseline in HbA1c (Glycosylated Hemoglobin) After 12 Weeks	linagliptin	Linagliptin|Placebo	Drug|Drug	diabetes mellitus|diabetes mellitus, type 2	Diabetes Mellitus, Type 2	Parallel Assignment	Interventional	Treatment	Randomized	Efficacy and Safety of Linagliptin (BI 1356) in Black/African Americans With Type 2 Diabetes With a MTT Sub-study	2	Least Squares Mean Difference	-0.55	0.0002	ANCOVA	-0.84	-0.26	95	Standard Error of the Mean	0.15	All	234	Completed	Phase 3
NCT01194830	4429272	8115018	Change From Baseline in HbA1c (Glycosylated Hemoglobin) After 6 Weeks	linagliptin	Linagliptin|Placebo	Drug|Drug	diabetes mellitus|diabetes mellitus, type 2	Diabetes Mellitus, Type 2	Parallel Assignment	Interventional	Treatment	Randomized	Efficacy and Safety of Linagliptin (BI 1356) in Black/African Americans With Type 2 Diabetes With a MTT Sub-study	2	Least Squares Mean Difference	-0.42	0.0001	ANCOVA	-0.62	-0.22	95	Standard Error of the Mean	0.1	All	234	Completed	Phase 3
NCT01194830	4429273	8115019	Change From Baseline in HbA1c (Glycosylated Hemoglobin) After 24 Weeks	linagliptin	Linagliptin|Placebo	Drug|Drug	diabetes mellitus|diabetes mellitus, type 2	Diabetes Mellitus, Type 2	Parallel Assignment	Interventional	Treatment	Randomized	Efficacy and Safety of Linagliptin (BI 1356) in Black/African Americans With Type 2 Diabetes With a MTT Sub-study	2	Least Squares Mean Difference	-0.58	0.0005	ANCOVA	-0.91	-0.26	95	Standard Error of the Mean	0.16	All	234	Completed	Phase 3
NCT01195090	4429260	8114963	The Percentages of Patient Achieving an A1C <7%	pioglitazone|sitagliptin phosphate	Sitagliptin|pioglitazone	Drug|Drug	diabetes mellitus|diabetes mellitus, type 2	Type 2 Diabetes	Parallel Assignment	Interventional	Treatment	Randomized	Adding Sitagliptin or Pioglitazone to Type 2 Diabetes Mellitus Insufficiently Controlled With Metformin and Sulfonylurea	2	Chi-Square	0.0034	0.954	Chi-squared					NA	All	NA	Completed	Phase 4
NCT01195090	4429261	8114979	Mean Change in Glycosylated Hemoglobin (A1C)	pioglitazone|sitagliptin phosphate	Sitagliptin|pioglitazone	Drug|Drug	diabetes mellitus|diabetes mellitus, type 2	Type 2 Diabetes	Parallel Assignment	Interventional	Treatment	Randomized	Adding Sitagliptin or Pioglitazone to Type 2 Diabetes Mellitus Insufficiently Controlled With Metformin and Sulfonylurea	2	Mean Difference (Final Values)	-0.23	0.165	ANCOVA	-0.58	0.08	95	Standard Error of the Mean	0.16	All	NA	Completed	Phase 4
NCT01195662	4429188	8114893	Adjusted Mean Change From Baseline in Serum Uric Acid at Week 12 in Double-Blind Treatment Period - Randomized Participants	2-(3-(4-ethoxybenzyl)-4-chlorophenyl)-6-hydroxymethyltetrahydro-2h-pyran-3,4,5-triol	Dapagliflozin|Placebo matching Dapagliflozin	Drug|Drug	diabetes mellitus|diabetes mellitus, type 2|hypertension	Type 2 Diabetes	Parallel Assignment	Interventional	Treatment	Randomized	A Study of BMS-512148 (Dapagliflozin) in Patients With Type 2 Diabetes With Inadequately Controlled Hypertension on an ACEI or ARB and an Additional Antihypertensive Medication	2	Mean Difference (Final Values)	-0.4	NA		-0.57	-0.23	95	Standard Error of the Mean	0.0858	All	2245	Completed	Phase 3
NCT01195662	4429189	8114894	Adjusted Mean Change From Baseline in 24-hr Ambulatory Diastolic Blood Pressure at Week 12 (LOCF)	2-(3-(4-ethoxybenzyl)-4-chlorophenyl)-6-hydroxymethyltetrahydro-2h-pyran-3,4,5-triol	Dapagliflozin|Placebo matching Dapagliflozin	Drug|Drug	diabetes mellitus|diabetes mellitus, type 2|hypertension	Type 2 Diabetes	Parallel Assignment	Interventional	Treatment	Randomized	A Study of BMS-512148 (Dapagliflozin) in Patients With Type 2 Diabetes With Inadequately Controlled Hypertension on an ACEI or ARB and an Additional Antihypertensive Medication	2	Mean Difference (Final Values)	-1.99	NA		-3.68	-0.29	95	Standard Error of the Mean	0.8635	All	2245	Completed	Phase 3
NCT01195662	4429190	8114895	Adjusted Mean Change From Baseline in Seated Diastolic Blood Pressure (DBP) for 12 Week Double-Blind Treatment Period - Randomized Participants	2-(3-(4-ethoxybenzyl)-4-chlorophenyl)-6-hydroxymethyltetrahydro-2h-pyran-3,4,5-triol	Dapagliflozin|Placebo matching Dapagliflozin	Drug|Drug	diabetes mellitus|diabetes mellitus, type 2|hypertension	Type 2 Diabetes	Parallel Assignment	Interventional	Treatment	Randomized	A Study of BMS-512148 (Dapagliflozin) in Patients With Type 2 Diabetes With Inadequately Controlled Hypertension on an ACEI or ARB and an Additional Antihypertensive Medication	2	Mean Difference (Final Values)	-0.97	0.1619	Longitudinal repeated measures	-2.32	0.39	95	Standard Error of the Mean	0.69	All	2245	Completed	Phase 3
NCT01195662	4429191	8114896	Adjusted Mean Change From Baseline in 24-hour Ambulatory Systolic Blood Pressure at Week 12 Last Observation Carried Forward (LOCF)	2-(3-(4-ethoxybenzyl)-4-chlorophenyl)-6-hydroxymethyltetrahydro-2h-pyran-3,4,5-triol	Dapagliflozin|Placebo matching Dapagliflozin	Drug|Drug	diabetes mellitus|diabetes mellitus, type 2|hypertension	Type 2 Diabetes	Parallel Assignment	Interventional	Treatment	Randomized	A Study of BMS-512148 (Dapagliflozin) in Patients With Type 2 Diabetes With Inadequately Controlled Hypertension on an ACEI or ARB and an Additional Antihypertensive Medication	2	Mean Difference (Final Values)	-4.45	0.0012	ANCOVA	-7.14	-1.76	95	Standard Error of the Mean	1.368	All	2245	Completed	Phase 3
NCT01195662	4429192	8114897	Adjusted Mean Change From Baseline in Hemoglobin A1c (HbA1c) for 12 Week Double-Blind Treatment Period - Randomized Participants	2-(3-(4-ethoxybenzyl)-4-chlorophenyl)-6-hydroxymethyltetrahydro-2h-pyran-3,4,5-triol	Dapagliflozin|Placebo matching Dapagliflozin	Drug|Drug	diabetes mellitus|diabetes mellitus, type 2|hypertension	Type 2 Diabetes	Parallel Assignment	Interventional	Treatment	Randomized	A Study of BMS-512148 (Dapagliflozin) in Patients With Type 2 Diabetes With Inadequately Controlled Hypertension on an ACEI or ARB and an Additional Antihypertensive Medication	2	Mean Difference (Final Values)	-0.61	0.0001	Longitudinal repeated measures	-0.76	-0.46	95	Standard Error of the Mean	0.0773	All	2245	Completed	Phase 3
NCT01195662	4429193	8114898	Adjusted Mean Change From Baseline in Seated Systolic Blood Pressure for 12 Week Double-Blind Treatment Period - Randomized Participants	2-(3-(4-ethoxybenzyl)-4-chlorophenyl)-6-hydroxymethyltetrahydro-2h-pyran-3,4,5-triol	Dapagliflozin|Placebo matching Dapagliflozin	Drug|Drug	diabetes mellitus|diabetes mellitus, type 2|hypertension	Type 2 Diabetes	Parallel Assignment	Interventional	Treatment	Randomized	A Study of BMS-512148 (Dapagliflozin) in Patients With Type 2 Diabetes With Inadequately Controlled Hypertension on an ACEI or ARB and an Additional Antihypertensive Medication	2	Mean Difference (Final Values)	-4.28	0.0002	Longitudinal repeated measures	-6.54	-2.02	95	Standard Error of the Mean	1.1485	All	2245	Completed	Phase 3
NCT01195675	4429181	8114881	Empa 200mg: Mean QTcN Change From Baseline Between 1 and 4 Hours After Dosing	empagliflozin|moxifloxacin	BI 10773 (low)|Moxifloxacin|BI 10773 Placebo|BI 10773 (high)	Drug|Drug|Drug|Drug	NA	Healthy	Crossover Assignment	Interventional	Treatment	Randomized	Assessment of the Effect of Empagliflozin (BI 10773) as Single Dose on the QT Interval in Healthy Female and Male Subjects	3	Mean Difference (Final Values)	-0.22	NA		-1.39	0.94	90	Standard Error of the Mean	0.69	All	30	Completed	Phase 1
NCT01195675	4429182	8114882	Empa 200mg: Change From Mean Baseline in QTcN at Each Time Point Between 30 Minutes and 24 Hours After Dosings	empagliflozin|moxifloxacin	BI 10773 (low)|Moxifloxacin|BI 10773 Placebo|BI 10773 (high)	Drug|Drug|Drug|Drug	NA	Healthy	Crossover Assignment	Interventional	Treatment	Randomized	Assessment of the Effect of Empagliflozin (BI 10773) as Single Dose on the QT Interval in Healthy Female and Male Subjects	3	Mean Difference (Final Values)	1.59	NA		-0.35	3.53	90	Standard Error of the Mean	1.16	All	30	Completed	Phase 1
NCT01195675	4429183	8114883	Empa 25mg: Change From Mean Baseline in QTcN at Each Time Point Between 30 Minutes and 24 Hours After Dosings	empagliflozin|moxifloxacin	BI 10773 (low)|Moxifloxacin|BI 10773 Placebo|BI 10773 (high)	Drug|Drug|Drug|Drug	NA	Healthy	Crossover Assignment	Interventional	Treatment	Randomized	Assessment of the Effect of Empagliflozin (BI 10773) as Single Dose on the QT Interval in Healthy Female and Male Subjects	3	Mean Difference (Final Values)	2.16	NA		-0.34	4.67	90	Standard Error of the Mean	1.5	All	30	Completed	Phase 1
NCT01195675	4429184	8114884	Mean QTcN Change From Baseline Between 2 and 4 Hours After Dosing	empagliflozin|moxifloxacin	BI 10773 (low)|Moxifloxacin|BI 10773 Placebo|BI 10773 (high)	Drug|Drug|Drug|Drug	NA	Healthy	Crossover Assignment	Interventional	Treatment	Randomized	Assessment of the Effect of Empagliflozin (BI 10773) as Single Dose on the QT Interval in Healthy Female and Male Subjects	3	Mean Difference (Final Values)	12.42	0.0001	ANCOVA	10.73	14.11	90	Standard Error of the Mean	1.01	All	30	Completed	Phase 1
NCT01195675	4429185	8114885	Empa 200 mg: Mean QTcN Change From Baseline Between 30 Minutes and 24 Hours After Dosing	empagliflozin|moxifloxacin	BI 10773 (low)|Moxifloxacin|BI 10773 Placebo|BI 10773 (high)	Drug|Drug|Drug|Drug	NA	Healthy	Crossover Assignment	Interventional	Treatment	Randomized	Assessment of the Effect of Empagliflozin (BI 10773) as Single Dose on the QT Interval in Healthy Female and Male Subjects	3	Mean Difference (Final Values)	-0.15	NA		-1.23	0.93	90	Standard Error of the Mean	0.65	All	30	Completed	Phase 1
NCT01195675	4429186	8114886	Empa 25 mg: Mean QTcN Change From Baseline Between 30 Minutes and 24 Hours After Dosing	empagliflozin|moxifloxacin	BI 10773 (low)|Moxifloxacin|BI 10773 Placebo|BI 10773 (high)	Drug|Drug|Drug|Drug	NA	Healthy	Crossover Assignment	Interventional	Treatment	Randomized	Assessment of the Effect of Empagliflozin (BI 10773) as Single Dose on the QT Interval in Healthy Female and Male Subjects	3	Mean Difference (Final Values)	0.66	NA		-0.38	1.71	90	Standard Error of the Mean	0.62	All	30	Completed	Phase 1
NCT01195675	4429187	8114887	Empa 25mg: Mean QTcN Change From Baseline Between 1 and 4 Hours After Dosing	empagliflozin|moxifloxacin	BI 10773 (low)|Moxifloxacin|BI 10773 Placebo|BI 10773 (high)	Drug|Drug|Drug|Drug	NA	Healthy	Crossover Assignment	Interventional	Treatment	Randomized	Assessment of the Effect of Empagliflozin (BI 10773) as Single Dose on the QT Interval in Healthy Female and Male Subjects	3	Mean Difference (Final Values)	0.59	NA		-0.69	1.87	90	Standard Error of the Mean	0.76	All	30	Completed	Phase 1
NCT01195883	4429177	8114836	Number of Participants With Postoperative Acute Kidney Injury	NA	Crystalloid|Colloid	Drug|Drug	postoperative complications	Postoperative Complications	Parallel Assignment	Interventional	Treatment	Randomized	Effect of Goal-directed Crystalloid Versus Colloid Administration on Major Postoperative Morbidity	2	Odds Ratio (OR)	1.33	0.4	Chi-squared	0.69	2.58	95		NA	All	1102	Completed	N/A
NCT01195883	4429178	8114837	Number of Participants With Postoperative Complications, 30-day Readmission, and 30-day Death	NA	Crystalloid|Colloid	Drug|Drug	postoperative complications	Postoperative Complications	Parallel Assignment	Interventional	Treatment	Randomized	Effect of Goal-directed Crystalloid Versus Colloid Administration on Major Postoperative Morbidity	2	Risk Ratio (RR)	0.89	0.26	Chi-squared	0.72	1.09	95		NA	All	1102	Completed	N/A
NCT01195883	4429179	8114838	Number of Participants With Postoperative Morbidity (Minor Complications)	NA	Crystalloid|Colloid	Drug|Drug	postoperative complications	Postoperative Complications	Parallel Assignment	Interventional	Treatment	Randomized	Effect of Goal-directed Crystalloid Versus Colloid Administration on Major Postoperative Morbidity	2	Risk Ratio (RR)	0.95	0.42	Chi-squared	0.81	1.11	95		NA	All	1102	Completed	N/A
NCT01195883	4429180	8114839	Number of Participants With Postoperative Morbidity (Major Complications)	NA	Crystalloid|Colloid	Drug|Drug	postoperative complications	Postoperative Complications	Parallel Assignment	Interventional	Treatment	Randomized	Effect of Goal-directed Crystalloid Versus Colloid Administration on Major Postoperative Morbidity	2	Risk Ratio (RR)	0.9	0.51	GEE model	0.65	1.23	95		NA	All	1102	Completed	N/A
NCT01196078	4429169	8114776	Changes in Quality of Life as Measured by the FACT Questionnaire	erlotinib hydrochloride|vinorelbine	erlotinib [Tarceva]|vinorelbine	Drug|Drug	lung neoplasms|carcinoma, non-small-cell lung	Non-Small Cell Lung Cancer	Parallel Assignment	Interventional	Treatment	Randomized	A Study of Tarceva (Erlotinib) in Elderly Patients With Advanced Non-Small Cell Lung Cancer	2		NA	0.5104	ANOVA					NA	All	114	Completed	Phase 4
NCT01196078	4429171	8114776	Changes in Quality of Life as Measured by the FACT Questionnaire	erlotinib hydrochloride|vinorelbine	erlotinib [Tarceva]|vinorelbine	Drug|Drug	lung neoplasms|carcinoma, non-small-cell lung	Non-Small Cell Lung Cancer	Parallel Assignment	Interventional	Treatment	Randomized	A Study of Tarceva (Erlotinib) in Elderly Patients With Advanced Non-Small Cell Lung Cancer	2		NA	0.006	ANOVA					NA	All	114	Completed	Phase 4
NCT01196078	4429170	8114776	Changes in Quality of Life as Measured by the FACT Questionnaire	erlotinib hydrochloride|vinorelbine	erlotinib [Tarceva]|vinorelbine	Drug|Drug	lung neoplasms|carcinoma, non-small-cell lung	Non-Small Cell Lung Cancer	Parallel Assignment	Interventional	Treatment	Randomized	A Study of Tarceva (Erlotinib) in Elderly Patients With Advanced Non-Small Cell Lung Cancer	2		NA	0.6871	ANOVA					NA	All	114	Completed	Phase 4
NCT01196078	4429168	8114776	Changes in Quality of Life as Measured by the FACT Questionnaire	erlotinib hydrochloride|vinorelbine	erlotinib [Tarceva]|vinorelbine	Drug|Drug	lung neoplasms|carcinoma, non-small-cell lung	Non-Small Cell Lung Cancer	Parallel Assignment	Interventional	Treatment	Randomized	A Study of Tarceva (Erlotinib) in Elderly Patients With Advanced Non-Small Cell Lung Cancer	2		NA	0.9927	ANOVA					NA	All	114	Completed	Phase 4
NCT01196078	4429167	8114776	Changes in Quality of Life as Measured by the FACT Questionnaire	erlotinib hydrochloride|vinorelbine	erlotinib [Tarceva]|vinorelbine	Drug|Drug	lung neoplasms|carcinoma, non-small-cell lung	Non-Small Cell Lung Cancer	Parallel Assignment	Interventional	Treatment	Randomized	A Study of Tarceva (Erlotinib) in Elderly Patients With Advanced Non-Small Cell Lung Cancer	2		NA	0.3581	ANOVA					NA	All	114	Completed	Phase 4
NCT01196078	4429172	8114778	Overall Survival: Time to Event	erlotinib hydrochloride|vinorelbine	erlotinib [Tarceva]|vinorelbine	Drug|Drug	lung neoplasms|carcinoma, non-small-cell lung	Non-Small Cell Lung Cancer	Parallel Assignment	Interventional	Treatment	Randomized	A Study of Tarceva (Erlotinib) in Elderly Patients With Advanced Non-Small Cell Lung Cancer	2		NA	0.9894	Log Rank					NA	All	114	Completed	Phase 4
NCT01196078	4429173	8114780	Time to Disease Progression	erlotinib hydrochloride|vinorelbine	erlotinib [Tarceva]|vinorelbine	Drug|Drug	lung neoplasms|carcinoma, non-small-cell lung	Non-Small Cell Lung Cancer	Parallel Assignment	Interventional	Treatment	Randomized	A Study of Tarceva (Erlotinib) in Elderly Patients With Advanced Non-Small Cell Lung Cancer	2		NA	0.2314	Log Rank					NA	All	114	Completed	Phase 4
NCT01196078	4429174	8114782	Duration of Response Among Participants Who Achieved Either a CR or PR	erlotinib hydrochloride|vinorelbine	erlotinib [Tarceva]|vinorelbine	Drug|Drug	lung neoplasms|carcinoma, non-small-cell lung	Non-Small Cell Lung Cancer	Parallel Assignment	Interventional	Treatment	Randomized	A Study of Tarceva (Erlotinib) in Elderly Patients With Advanced Non-Small Cell Lung Cancer	2		NA	0.9505	Log Rank					NA	All	114	Completed	Phase 4
NCT01196078	4429175	8114783	Percentage of Participants Achieving Disease Control	erlotinib hydrochloride|vinorelbine	erlotinib [Tarceva]|vinorelbine	Drug|Drug	lung neoplasms|carcinoma, non-small-cell lung	Non-Small Cell Lung Cancer	Parallel Assignment	Interventional	Treatment	Randomized	A Study of Tarceva (Erlotinib) in Elderly Patients With Advanced Non-Small Cell Lung Cancer	2	Difference in Percentages	14.79	0.1061	Regression, Logistic	-3.54	31.33	95		NA	All	114	Completed	Phase 4
NCT01196078	4429176	8114784	Percentage of Participants Achieving a Best Overall Response of Complete Response (CR) or Partial Response (PR)	erlotinib hydrochloride|vinorelbine	erlotinib [Tarceva]|vinorelbine	Drug|Drug	lung neoplasms|carcinoma, non-small-cell lung	Non-Small Cell Lung Cancer	Parallel Assignment	Interventional	Treatment	Randomized	A Study of Tarceva (Erlotinib) in Elderly Patients With Advanced Non-Small Cell Lung Cancer	2	Difference in Percentages	13.88	0.0388	Regression, Logistic	-0.22	26.19	95		NA	All	114	Completed	Phase 4
NCT01196104	4429166	8114758	Change in HbA1c (%) From Baseline to Week 16	insulin aspart|insulin, globin zinc|insulin glargine|insulin	Technosphere® Insulin Inhalation Powder|Insulin Aspart|Insulin Glargine	Drug|Drug|Drug	diabetes mellitus, type 2	Type 2 Diabetes	Parallel Assignment	Interventional	Treatment	Randomized	Clinical Trial Evaluating the Efficacy and Safety of Technosphere® Inhalation Insulin (TI) Inhalation Powder Using the Gen2 Inhaler	2	Mean Difference (Final Values)	-0.0473	0.8283	ANCOVA	-0.4901	0.3956	95	Standard Error of the Mean	0.2158	All	39	Terminated	Phase 3
NCT01196390	4429153	8114714	Number of Participants With Any Cardiac Adverse Events Regardless of Attribution	antineoplastic agents, immunological|antibodies|immunoglobulins|antibodies, monoclonal|paclitaxel|carboplatin|trastuzumab|albumin-bound paclitaxel	Carboplatin|Laboratory Biomarker Analysis|Paclitaxel|Quality-of-Life Assessment|Radiation Therapy|Therapeutic Conventional Surgery|Trastuzumab	Drug|Other|Drug|Other|Radiation|Procedure|Biological	adenocarcinoma|esophageal neoplasms	Esophageal Adenocarcinoma|Gastroesophageal Junction Adenocarcinoma|Stage IB Esophageal Cancer AJCC v7|Stage IIA Esophageal Cancer AJCC v7|Stage IIB Esophageal Cancer AJCC v7|Stage IIIA Esophageal Cancer AJCC v7|Stage IIIB Esophageal Cancer AJCC v7	Parallel Assignment	Interventional	Treatment	Randomized	Radiation Therapy, Paclitaxel, and Carboplatin With or Without Trastuzumab in Treating Patients With Esophageal Cancer	2	Odds Ratio (OR)	2.35	0.021	Regression, Logistic	1.13	4.86	95		NA	All	203	Active, not recruiting	Phase 3
NCT01196390	4429154	8114719	Overall Survival	antineoplastic agents, immunological|antibodies|immunoglobulins|antibodies, monoclonal|paclitaxel|carboplatin|trastuzumab|albumin-bound paclitaxel	Carboplatin|Laboratory Biomarker Analysis|Paclitaxel|Quality-of-Life Assessment|Radiation Therapy|Therapeutic Conventional Surgery|Trastuzumab	Drug|Other|Drug|Other|Radiation|Procedure|Biological	adenocarcinoma|esophageal neoplasms	Esophageal Adenocarcinoma|Gastroesophageal Junction Adenocarcinoma|Stage IB Esophageal Cancer AJCC v7|Stage IIA Esophageal Cancer AJCC v7|Stage IIB Esophageal Cancer AJCC v7|Stage IIIA Esophageal Cancer AJCC v7|Stage IIIB Esophageal Cancer AJCC v7	Parallel Assignment	Interventional	Treatment	Randomized	Radiation Therapy, Paclitaxel, and Carboplatin With or Without Trastuzumab in Treating Patients With Esophageal Cancer	2	Hazard Ratio (HR)	1.01	0.95	Log Rank	0.69	1.47	95		NA	All	203	Active, not recruiting	Phase 3
NCT01196390	4429155	8114720	Percentage of Participants With Pathologic Complete Response at Surgery	antineoplastic agents, immunological|antibodies|immunoglobulins|antibodies, monoclonal|paclitaxel|carboplatin|trastuzumab|albumin-bound paclitaxel	Carboplatin|Laboratory Biomarker Analysis|Paclitaxel|Quality-of-Life Assessment|Radiation Therapy|Therapeutic Conventional Surgery|Trastuzumab	Drug|Other|Drug|Other|Radiation|Procedure|Biological	adenocarcinoma|esophageal neoplasms	Esophageal Adenocarcinoma|Gastroesophageal Junction Adenocarcinoma|Stage IB Esophageal Cancer AJCC v7|Stage IIA Esophageal Cancer AJCC v7|Stage IIB Esophageal Cancer AJCC v7|Stage IIIA Esophageal Cancer AJCC v7|Stage IIIB Esophageal Cancer AJCC v7	Parallel Assignment	Interventional	Treatment	Randomized	Radiation Therapy, Paclitaxel, and Carboplatin With or Without Trastuzumab in Treating Patients With Esophageal Cancer	2		NA	0.71	Chi-squared					NA	All	203	Active, not recruiting	Phase 3
NCT01196390	4429156	8114721	Disease-free Survival (DFS)	antineoplastic agents, immunological|antibodies|immunoglobulins|antibodies, monoclonal|paclitaxel|carboplatin|trastuzumab|albumin-bound paclitaxel	Carboplatin|Laboratory Biomarker Analysis|Paclitaxel|Quality-of-Life Assessment|Radiation Therapy|Therapeutic Conventional Surgery|Trastuzumab	Drug|Other|Drug|Other|Radiation|Procedure|Biological	adenocarcinoma|esophageal neoplasms	Esophageal Adenocarcinoma|Gastroesophageal Junction Adenocarcinoma|Stage IB Esophageal Cancer AJCC v7|Stage IIA Esophageal Cancer AJCC v7|Stage IIB Esophageal Cancer AJCC v7|Stage IIIA Esophageal Cancer AJCC v7|Stage IIIB Esophageal Cancer AJCC v7	Parallel Assignment	Interventional	Treatment	Randomized	Radiation Therapy, Paclitaxel, and Carboplatin With or Without Trastuzumab in Treating Patients With Esophageal Cancer	2	Hazard Ratio (HR)	0.97	0.85	Log Rank	0.69	1.36	95		NA	All	203	Active, not recruiting	Phase 3
NCT01196741	4429148	8114682	Median PFS	paclitaxel|saracatinib	Paclitaxel|Saracatinib|Matched placebo	Drug|Drug|Drug	carcinoma, ovarian epithelial|ovarian neoplasms|fallopian tube neoplasms	Fallopian Tube Cancer|Ovarian Cancer|Primary Peritoneal Cancer	Parallel Assignment	Interventional	Treatment	Randomized	Saracatinib and Paclitaxel in Platinum-resistant Ovarian Cancer	2		NA	0.99	Regression, Cox					NA	Female	107	Completed	Phase 2/Phase 3
NCT01196741	4429149	8114684	Quality of Life: Trial Outcome Index (TOI) Based on FACT-O	paclitaxel|saracatinib	Paclitaxel|Saracatinib|Matched placebo	Drug|Drug|Drug	carcinoma, ovarian epithelial|ovarian neoplasms|fallopian tube neoplasms	Fallopian Tube Cancer|Ovarian Cancer|Primary Peritoneal Cancer	Parallel Assignment	Interventional	Treatment	Randomized	Saracatinib and Paclitaxel in Platinum-resistant Ovarian Cancer	2		NA	0.0476	Mixed Models Analysis					NA	Female	107	Completed	Phase 2/Phase 3
NCT01196741	4429150	8114687	Overall Survival	paclitaxel|saracatinib	Paclitaxel|Saracatinib|Matched placebo	Drug|Drug|Drug	carcinoma, ovarian epithelial|ovarian neoplasms|fallopian tube neoplasms	Fallopian Tube Cancer|Ovarian Cancer|Primary Peritoneal Cancer	Parallel Assignment	Interventional	Treatment	Randomized	Saracatinib and Paclitaxel in Platinum-resistant Ovarian Cancer	2		NA	0.81	Regression, Cox					NA	Female	107	Completed	Phase 2/Phase 3
NCT01196741	4429151	8114688	6 Month Progression-free Survival Rate (PFS) (Based on Combined Response Evaluation Criteria In Solid Tumours (RECIST) v1.1 +/- Gynecologic Cancer Intergroup (GCIG) CA125 Criteria)	paclitaxel|saracatinib	Paclitaxel|Saracatinib|Matched placebo	Drug|Drug|Drug	carcinoma, ovarian epithelial|ovarian neoplasms|fallopian tube neoplasms	Fallopian Tube Cancer|Ovarian Cancer|Primary Peritoneal Cancer	Parallel Assignment	Interventional	Treatment	Randomized	Saracatinib and Paclitaxel in Platinum-resistant Ovarian Cancer	2	Hazard Ratio (HR)	0.89	0.57	Regression, Cox	0.65	1.23	95		NA	Female	107	Completed	Phase 2/Phase 3
NCT01196819	4429142	8114675	Number of Participants With Stent Thrombsis (ARC Defined Definite/Probable)	NA	Firehawk|Xience V	Device|Device	myocardial ischemia|coronary artery disease|coronary disease	Coronary Artery Disease	Parallel Assignment	Interventional	Treatment	Randomized	Randomized MicroPort's Firehawk DES Versus Xience V: TARGET I Trial	2		NA	1	Fisher Exact					NA	All	458	Completed	N/A
NCT01196819	4429143	8114676	TLF(Target Lumen Failure)	NA	Firehawk|Xience V	Device|Device	myocardial ischemia|coronary artery disease|coronary disease	Coronary Artery Disease	Parallel Assignment	Interventional	Treatment	Randomized	Randomized MicroPort's Firehawk DES Versus Xience V: TARGET I Trial	2		NA	0.77	Fisher Exact					NA	All	458	Completed	N/A
NCT01196819	4429144	8114677	TLF(Target Lumen Failure) Rate	NA	Firehawk|Xience V	Device|Device	myocardial ischemia|coronary artery disease|coronary disease	Coronary Artery Disease	Parallel Assignment	Interventional	Treatment	Randomized	Randomized MicroPort's Firehawk DES Versus Xience V: TARGET I Trial	2		NA	0.76	Fisher Exact					NA	All	458	Completed	N/A
NCT01196819	4429145	8114678	Target Lesion Failure(TLF) Rate	NA	Firehawk|Xience V	Device|Device	myocardial ischemia|coronary artery disease|coronary disease	Coronary Artery Disease	Parallel Assignment	Interventional	Treatment	Randomized	Randomized MicroPort's Firehawk DES Versus Xience V: TARGET I Trial	2		NA	1	Fisher Exact					NA	All	458	Completed	N/A
NCT01196819	4429146	8114679	9 Months In-stent Diameter Stenosis	NA	Firehawk|Xience V	Device|Device	myocardial ischemia|coronary artery disease|coronary disease	Coronary Artery Disease	Parallel Assignment	Interventional	Treatment	Randomized	Randomized MicroPort's Firehawk DES Versus Xience V: TARGET I Trial	2		NA	0.69	Mixed Models Analysis					NA	All	458	Completed	N/A
NCT01196819	4429147	8114680	9 Months In-stent Late Lumen Loss	NA	Firehawk|Xience V	Device|Device	myocardial ischemia|coronary artery disease|coronary disease	Coronary Artery Disease	Parallel Assignment	Interventional	Treatment	Randomized	Randomized MicroPort's Firehawk DES Versus Xience V: TARGET I Trial	2	Mean Difference (Final Values)	0.17	0.94	ANCOVA	0	0.29	95		NA	All	458	Completed	N/A
NCT01196936	4429120	8114652	Biomarker Levels - Urine N-telopeptide	tamoxifen	Tamoxifen Citrate|Placebo|Digital mammography|immunohistochemistry staining method|pharmacological study|laboratory biomarker analysis|protein expression analysis|pharmacogenomic studies|questionnaire administration|Fine needle aspiration|Quality of Life Assessment	Drug|Drug|Procedure|Other|Other|Other|Genetic|Other|Other|Procedure|Other	breast neoplasms	Breast Cancer	Parallel Assignment	Interventional	Prevention	Randomized	Low-Dose Tamoxifen Citrate in Reducing Breast Cancer Risk in Radiation-Induced Cancer Survivors	2		NA	0.8315	Mixed Models Analysis					NA	Female	84	Active, not recruiting	Phase 2
NCT01196936	4429121	8114653	Biomarker Levels - Alkaline Phosphatase	tamoxifen	Tamoxifen Citrate|Placebo|Digital mammography|immunohistochemistry staining method|pharmacological study|laboratory biomarker analysis|protein expression analysis|pharmacogenomic studies|questionnaire administration|Fine needle aspiration|Quality of Life Assessment	Drug|Drug|Procedure|Other|Other|Other|Genetic|Other|Other|Procedure|Other	breast neoplasms	Breast Cancer	Parallel Assignment	Interventional	Prevention	Randomized	Low-Dose Tamoxifen Citrate in Reducing Breast Cancer Risk in Radiation-Induced Cancer Survivors	2		NA	0.739	Mixed Models Analysis					NA	Female	84	Active, not recruiting	Phase 2
NCT01196936	4429122	8114654	Insulin Growth Factor Levels (IGF3 )	tamoxifen	Tamoxifen Citrate|Placebo|Digital mammography|immunohistochemistry staining method|pharmacological study|laboratory biomarker analysis|protein expression analysis|pharmacogenomic studies|questionnaire administration|Fine needle aspiration|Quality of Life Assessment	Drug|Drug|Procedure|Other|Other|Other|Genetic|Other|Other|Procedure|Other	breast neoplasms	Breast Cancer	Parallel Assignment	Interventional	Prevention	Randomized	Low-Dose Tamoxifen Citrate in Reducing Breast Cancer Risk in Radiation-Induced Cancer Survivors	2		NA	0.071	Mixed Models Analysis					NA	Female	84	Active, not recruiting	Phase 2
NCT01196936	4429123	8114655	Number of Participants With Different Patient Reported Symptoms, Measured by Questionnaire	tamoxifen	Tamoxifen Citrate|Placebo|Digital mammography|immunohistochemistry staining method|pharmacological study|laboratory biomarker analysis|protein expression analysis|pharmacogenomic studies|questionnaire administration|Fine needle aspiration|Quality of Life Assessment	Drug|Drug|Procedure|Other|Other|Other|Genetic|Other|Other|Procedure|Other	breast neoplasms	Breast Cancer	Parallel Assignment	Interventional	Prevention	Randomized	Low-Dose Tamoxifen Citrate in Reducing Breast Cancer Risk in Radiation-Induced Cancer Survivors	2		NA	0.05	Chi-squared					NA	Female	84	Active, not recruiting	Phase 2
NCT01196936	4429124	8114656	Percentage of Pills Taken Out of the Total Prescribed	tamoxifen	Tamoxifen Citrate|Placebo|Digital mammography|immunohistochemistry staining method|pharmacological study|laboratory biomarker analysis|protein expression analysis|pharmacogenomic studies|questionnaire administration|Fine needle aspiration|Quality of Life Assessment	Drug|Drug|Procedure|Other|Other|Other|Genetic|Other|Other|Procedure|Other	breast neoplasms	Breast Cancer	Parallel Assignment	Interventional	Prevention	Randomized	Low-Dose Tamoxifen Citrate in Reducing Breast Cancer Risk in Radiation-Induced Cancer Survivors	2		NA	0.78	Wilcoxon (Mann-Whitney)					NA	Female	84	Active, not recruiting	Phase 2
NCT01196936	4429125	8114657	Biomarker Levels	tamoxifen	Tamoxifen Citrate|Placebo|Digital mammography|immunohistochemistry staining method|pharmacological study|laboratory biomarker analysis|protein expression analysis|pharmacogenomic studies|questionnaire administration|Fine needle aspiration|Quality of Life Assessment	Drug|Drug|Procedure|Other|Other|Other|Genetic|Other|Other|Procedure|Other	breast neoplasms	Breast Cancer	Parallel Assignment	Interventional	Prevention	Randomized	Low-Dose Tamoxifen Citrate in Reducing Breast Cancer Risk in Radiation-Induced Cancer Survivors	2		NA	0.05	Mixed Models Analysis					NA	Female	84	Active, not recruiting	Phase 2
NCT01196936	4429126	8114658	Number of Grade 2-4 Toxicities	tamoxifen	Tamoxifen Citrate|Placebo|Digital mammography|immunohistochemistry staining method|pharmacological study|laboratory biomarker analysis|protein expression analysis|pharmacogenomic studies|questionnaire administration|Fine needle aspiration|Quality of Life Assessment	Drug|Drug|Procedure|Other|Other|Other|Genetic|Other|Other|Procedure|Other	breast neoplasms	Breast Cancer	Parallel Assignment	Interventional	Prevention	Randomized	Low-Dose Tamoxifen Citrate in Reducing Breast Cancer Risk in Radiation-Induced Cancer Survivors	2		NA	0.12	Fisher Exact					NA	Female	84	Active, not recruiting	Phase 2
NCT01196936	4429127	8114659	Insulin Growth Factor Levels (IGF1)	tamoxifen	Tamoxifen Citrate|Placebo|Digital mammography|immunohistochemistry staining method|pharmacological study|laboratory biomarker analysis|protein expression analysis|pharmacogenomic studies|questionnaire administration|Fine needle aspiration|Quality of Life Assessment	Drug|Drug|Procedure|Other|Other|Other|Genetic|Other|Other|Procedure|Other	breast neoplasms	Breast Cancer	Parallel Assignment	Interventional	Prevention	Randomized	Low-Dose Tamoxifen Citrate in Reducing Breast Cancer Risk in Radiation-Induced Cancer Survivors	2		NA	0.0266	Mixed Models Analysis					NA	Female	84	Active, not recruiting	Phase 2
NCT01196936	4429128	8114660	Mammographic Breast Density	tamoxifen	Tamoxifen Citrate|Placebo|Digital mammography|immunohistochemistry staining method|pharmacological study|laboratory biomarker analysis|protein expression analysis|pharmacogenomic studies|questionnaire administration|Fine needle aspiration|Quality of Life Assessment	Drug|Drug|Procedure|Other|Other|Other|Genetic|Other|Other|Procedure|Other	breast neoplasms	Breast Cancer	Parallel Assignment	Interventional	Prevention	Randomized	Low-Dose Tamoxifen Citrate in Reducing Breast Cancer Risk in Radiation-Induced Cancer Survivors	2		NA	0.05	Mixed Models Analysis					NA	Female	84	Active, not recruiting	Phase 2
NCT01197417	4429091	8114576	Hospital Length of Stay	magnesium sulfate	Intravenous Magnesium Sulfate|Normal Saline Placebo	Drug|Drug	anemia, sickle cell	Sickle Cell Disease	Parallel Assignment	Interventional	Treatment	Randomized	Intravenous Magnesium for Sickle Cell Vasoocclusive Crisis	2		NA	0.46	Van Elteren test					NA	All	208	Completed	Phase 2/Phase 3
NCT01197417	4429092	8114577	Development of Acute Chest Syndrome (ACS)	magnesium sulfate	Intravenous Magnesium Sulfate|Normal Saline Placebo	Drug|Drug	anemia, sickle cell	Sickle Cell Disease	Parallel Assignment	Interventional	Treatment	Randomized	Intravenous Magnesium for Sickle Cell Vasoocclusive Crisis	2		NA	0.78	Van Elteren test					NA	All	208	Completed	Phase 2/Phase 3
NCT01197417	4429093	8114578	Rehospitalization	magnesium sulfate	Intravenous Magnesium Sulfate|Normal Saline Placebo	Drug|Drug	anemia, sickle cell	Sickle Cell Disease	Parallel Assignment	Interventional	Treatment	Randomized	Intravenous Magnesium for Sickle Cell Vasoocclusive Crisis	2		NA	0.11	Mantel Haenszel					NA	All	208	Completed	Phase 2/Phase 3
NCT01197417	4429094	8114579	Warm Sensation Associated With Study Drug Infusion	magnesium sulfate	Intravenous Magnesium Sulfate|Normal Saline Placebo	Drug|Drug	anemia, sickle cell	Sickle Cell Disease	Parallel Assignment	Interventional	Treatment	Randomized	Intravenous Magnesium for Sickle Cell Vasoocclusive Crisis	2		NA	0.01	Mantel Haenszel					NA	All	208	Completed	Phase 2/Phase 3
NCT01197417	4429095	8114580	Hypotension Associated With Infusion	magnesium sulfate	Intravenous Magnesium Sulfate|Normal Saline Placebo	Drug|Drug	anemia, sickle cell	Sickle Cell Disease	Parallel Assignment	Interventional	Treatment	Randomized	Intravenous Magnesium for Sickle Cell Vasoocclusive Crisis	2		NA	0.39	Mantel Haenszel					NA	All	208	Completed	Phase 2/Phase 3
NCT01197417	4429096	8114581	Number of Morphine Equivalents Per Kilogram of Body Weight Used During Hospitalization	magnesium sulfate	Intravenous Magnesium Sulfate|Normal Saline Placebo	Drug|Drug	anemia, sickle cell	Sickle Cell Disease	Parallel Assignment	Interventional	Treatment	Randomized	Intravenous Magnesium for Sickle Cell Vasoocclusive Crisis	2		NA	0.12	Van Elteren test					NA	All	208	Completed	Phase 2/Phase 3
NCT01197417	4429097	8114582	Hospital Length of Stay (Hours)	magnesium sulfate	Intravenous Magnesium Sulfate|Normal Saline Placebo	Drug|Drug	anemia, sickle cell	Sickle Cell Disease	Parallel Assignment	Interventional	Treatment	Randomized	Intravenous Magnesium for Sickle Cell Vasoocclusive Crisis	2		NA	0.24	Van Elteren test					NA	All	208	Completed	Phase 2/Phase 3
NCT01197508	4429022	8114547	Change in EuroQol - 5 Dimensions (EQ-5D) From Randomization (Week 8) to End of Treatment (Week 16)	NA	TC-5214|Placebo	Drug|Drug	depression|depressive disorder, major|disease|depressive disorder	Major Depressive Disorder	Parallel Assignment	Interventional	Treatment	Randomized	A Study to Assess the Efficacy and Safety of TC-5214 as an Adjunct Therapy in Patients With Major Depressive Disorder.	4	LS mean	-2.8	0.165	MMRM	-6.79	1.16	95	Standard Error of the Mean	2.02	All	696	Completed	Phase 3
NCT01197508	4429024	8114547	Change in EuroQol - 5 Dimensions (EQ-5D) From Randomization (Week 8) to End of Treatment (Week 16)	NA	TC-5214|Placebo	Drug|Drug	depression|depressive disorder, major|disease|depressive disorder	Major Depressive Disorder	Parallel Assignment	Interventional	Treatment	Randomized	A Study to Assess the Efficacy and Safety of TC-5214 as an Adjunct Therapy in Patients With Major Depressive Disorder.	4	LS mean	-2.3	0.244	MMRM	-6.1	1.56	95	Standard Error of the Mean	1.95	All	696	Completed	Phase 3
NCT01197508	4429026	8114547	Change in EuroQol - 5 Dimensions (EQ-5D) From Randomization (Week 8) to End of Treatment (Week 16)	NA	TC-5214|Placebo	Drug|Drug	depression|depressive disorder, major|disease|depressive disorder	Major Depressive Disorder	Parallel Assignment	Interventional	Treatment	Randomized	A Study to Assess the Efficacy and Safety of TC-5214 as an Adjunct Therapy in Patients With Major Depressive Disorder.	4	LS mean	0	0.998	MMRM	-0.036	0.0361	95	Standard Error of the Mean	0.0183	All	696	Completed	Phase 3
NCT01197508	4429023	8114547	Change in EuroQol - 5 Dimensions (EQ-5D) From Randomization (Week 8) to End of Treatment (Week 16)	NA	TC-5214|Placebo	Drug|Drug	depression|depressive disorder, major|disease|depressive disorder	Major Depressive Disorder	Parallel Assignment	Interventional	Treatment	Randomized	A Study to Assess the Efficacy and Safety of TC-5214 as an Adjunct Therapy in Patients With Major Depressive Disorder.	4	LS mean	-1.7	0.389	MMRM	-5.59	2.18	95	Standard Error of the Mean	1.98	All	696	Completed	Phase 3
NCT01197508	4429025	8114547	Change in EuroQol - 5 Dimensions (EQ-5D) From Randomization (Week 8) to End of Treatment (Week 16)	NA	TC-5214|Placebo	Drug|Drug	depression|depressive disorder, major|disease|depressive disorder	Major Depressive Disorder	Parallel Assignment	Interventional	Treatment	Randomized	A Study to Assess the Efficacy and Safety of TC-5214 as an Adjunct Therapy in Patients With Major Depressive Disorder.	4	LS mean	-0.006	0.743	MMRM	-0.0432	0.0308	95	Standard Error of the Mean	0.0188	All	696	Completed	Phase 3
NCT01197508	4429027	8114547	Change in EuroQol - 5 Dimensions (EQ-5D) From Randomization (Week 8) to End of Treatment (Week 16)	NA	TC-5214|Placebo	Drug|Drug	depression|depressive disorder, major|disease|depressive disorder	Major Depressive Disorder	Parallel Assignment	Interventional	Treatment	Randomized	A Study to Assess the Efficacy and Safety of TC-5214 as an Adjunct Therapy in Patients With Major Depressive Disorder.	4	LS mean	-0.011	0.543	MMRM	-0.0465	0.0245	95	Standard Error of the Mean	0.0181	All	696	Completed	Phase 3
NCT01197508	4429029	8114548	Change From Randomization (Week 8) to End of Treatment (Week 16) in Quality of Life Enjoyment and Satisfaction Questionnaire-Short Form (Q LES-Q-SF) Item 16	NA	TC-5214|Placebo	Drug|Drug	depression|depressive disorder, major|disease|depressive disorder	Major Depressive Disorder	Parallel Assignment	Interventional	Treatment	Randomized	A Study to Assess the Efficacy and Safety of TC-5214 as an Adjunct Therapy in Patients With Major Depressive Disorder.	4	LS mean	-0.2	0.078	ANCOVA	-0.37	0.02	95	Standard Error of the Mean	0.1	All	696	Completed	Phase 3
NCT01197508	4429028	8114548	Change From Randomization (Week 8) to End of Treatment (Week 16) in Quality of Life Enjoyment and Satisfaction Questionnaire-Short Form (Q LES-Q-SF) Item 16	NA	TC-5214|Placebo	Drug|Drug	depression|depressive disorder, major|disease|depressive disorder	Major Depressive Disorder	Parallel Assignment	Interventional	Treatment	Randomized	A Study to Assess the Efficacy and Safety of TC-5214 as an Adjunct Therapy in Patients With Major Depressive Disorder.	4	LS mean	-0.2	0.033	ANCOVA	-0.41	-0.02	95	Standard Error of the Mean	0.1	All	696	Completed	Phase 3
NCT01197508	4429030	8114548	Change From Randomization (Week 8) to End of Treatment (Week 16) in Quality of Life Enjoyment and Satisfaction Questionnaire-Short Form (Q LES-Q-SF) Item 16	NA	TC-5214|Placebo	Drug|Drug	depression|depressive disorder, major|disease|depressive disorder	Major Depressive Disorder	Parallel Assignment	Interventional	Treatment	Randomized	A Study to Assess the Efficacy and Safety of TC-5214 as an Adjunct Therapy in Patients With Major Depressive Disorder.	4	LS mean	-0.1	0.152	ANCOVA	-0.33	0.05	95	Standard Error of the Mean	0.1	All	696	Completed	Phase 3
NCT01197508	4429032	8114549	Change From Randomization (Week 8) to End of Treatment (Week 16) in Quality of Life Enjoyment and Satisfaction Questionnaire-Short Form (Q LES-Q-SF) Item 15	NA	TC-5214|Placebo	Drug|Drug	depression|depressive disorder, major|disease|depressive disorder	Major Depressive Disorder	Parallel Assignment	Interventional	Treatment	Randomized	A Study to Assess the Efficacy and Safety of TC-5214 as an Adjunct Therapy in Patients With Major Depressive Disorder.	4	LS mean	0	0.885	ANCOVA	-0.18	0.21	95	Standard Error of the Mean	0.1	All	696	Completed	Phase 3
NCT01197508	4429033	8114549	Change From Randomization (Week 8) to End of Treatment (Week 16) in Quality of Life Enjoyment and Satisfaction Questionnaire-Short Form (Q LES-Q-SF) Item 15	NA	TC-5214|Placebo	Drug|Drug	depression|depressive disorder, major|disease|depressive disorder	Major Depressive Disorder	Parallel Assignment	Interventional	Treatment	Randomized	A Study to Assess the Efficacy and Safety of TC-5214 as an Adjunct Therapy in Patients With Major Depressive Disorder.	4	LS mean	-0.1	0.312	ANCOVA	-0.29	0.09	95	Standard Error of the Mean	0.1	All	696	Completed	Phase 3
NCT01197508	4429031	8114549	Change From Randomization (Week 8) to End of Treatment (Week 16) in Quality of Life Enjoyment and Satisfaction Questionnaire-Short Form (Q LES-Q-SF) Item 15	NA	TC-5214|Placebo	Drug|Drug	depression|depressive disorder, major|disease|depressive disorder	Major Depressive Disorder	Parallel Assignment	Interventional	Treatment	Randomized	A Study to Assess the Efficacy and Safety of TC-5214 as an Adjunct Therapy in Patients With Major Depressive Disorder.	4	LS mean	-0.2	0.067	ANCOVA	-0.37	0.01	95	Standard Error of the Mean	0.1	All	696	Completed	Phase 3
NCT01197508	4429036	8114550	Change in Overall Quality of Life and Satisfaction From Randomization (Week 8) to End of Treatment (Week 16) by Assessing the Quality of Life Enjoyment and Satisfaction Questionnaire-Short Form (Q-LES-Q-SF) % Maximum Total Score	NA	TC-5214|Placebo	Drug|Drug	depression|depressive disorder, major|disease|depressive disorder	Major Depressive Disorder	Parallel Assignment	Interventional	Treatment	Randomized	A Study to Assess the Efficacy and Safety of TC-5214 as an Adjunct Therapy in Patients With Major Depressive Disorder.	4	LS mean	-1.47	0.371	ANCOVA	-4.697	1.756	95	Standard Error of the Mean	1.643	All	696	Completed	Phase 3
NCT01197508	4429034	8114550	Change in Overall Quality of Life and Satisfaction From Randomization (Week 8) to End of Treatment (Week 16) by Assessing the Quality of Life Enjoyment and Satisfaction Questionnaire-Short Form (Q-LES-Q-SF) % Maximum Total Score	NA	TC-5214|Placebo	Drug|Drug	depression|depressive disorder, major|disease|depressive disorder	Major Depressive Disorder	Parallel Assignment	Interventional	Treatment	Randomized	A Study to Assess the Efficacy and Safety of TC-5214 as an Adjunct Therapy in Patients With Major Depressive Disorder.	4	LS mean	-2.71	0.105	ANCOVA	-5.992	0.573	95	Standard Error of the Mean	1.672	All	696	Completed	Phase 3
NCT01197508	4429035	8114550	Change in Overall Quality of Life and Satisfaction From Randomization (Week 8) to End of Treatment (Week 16) by Assessing the Quality of Life Enjoyment and Satisfaction Questionnaire-Short Form (Q-LES-Q-SF) % Maximum Total Score	NA	TC-5214|Placebo	Drug|Drug	depression|depressive disorder, major|disease|depressive disorder	Major Depressive Disorder	Parallel Assignment	Interventional	Treatment	Randomized	A Study to Assess the Efficacy and Safety of TC-5214 as an Adjunct Therapy in Patients With Major Depressive Disorder.	4	LS mean	-1.32	0.432	ANCOVA	-4.597	1.967	95	Standard Error of the Mean	1.672	All	696	Completed	Phase 3
NCT01197508	4429038	8114551	Change in Functional Impairment From Randomization (Week 8) to End of Treatment (Week 16) as Measured by SDS Family Life/Home Responsibilities Domain Score	NA	TC-5214|Placebo	Drug|Drug	depression|depressive disorder, major|disease|depressive disorder	Major Depressive Disorder	Parallel Assignment	Interventional	Treatment	Randomized	A Study to Assess the Efficacy and Safety of TC-5214 as an Adjunct Therapy in Patients With Major Depressive Disorder.	4	LS mean	0.2	0.402	MMRM	-0.3	0.74	95	Standard Error of the Mean	0.27	All	696	Completed	Phase 3
NCT01197508	4429037	8114551	Change in Functional Impairment From Randomization (Week 8) to End of Treatment (Week 16) as Measured by SDS Family Life/Home Responsibilities Domain Score	NA	TC-5214|Placebo	Drug|Drug	depression|depressive disorder, major|disease|depressive disorder	Major Depressive Disorder	Parallel Assignment	Interventional	Treatment	Randomized	A Study to Assess the Efficacy and Safety of TC-5214 as an Adjunct Therapy in Patients With Major Depressive Disorder.	4	LS mean	0.3	0.197	MMRM	-0.18	0.88	95	Standard Error of the Mean	0.27	All	696	Completed	Phase 3
NCT01197508	4429039	8114551	Change in Functional Impairment From Randomization (Week 8) to End of Treatment (Week 16) as Measured by SDS Family Life/Home Responsibilities Domain Score	NA	TC-5214|Placebo	Drug|Drug	depression|depressive disorder, major|disease|depressive disorder	Major Depressive Disorder	Parallel Assignment	Interventional	Treatment	Randomized	A Study to Assess the Efficacy and Safety of TC-5214 as an Adjunct Therapy in Patients With Major Depressive Disorder.	4	LS mean	0.4	0.174	MMRM	-0.16	0.87	95	Standard Error of the Mean	0.26	All	696	Completed	Phase 3
NCT01197508	4429040	8114552	Change in Functional Impairment From Randomization (Week 8) to End of Treatment (Week 16) as Measured by SDS Social Life Domain Score	NA	TC-5214|Placebo	Drug|Drug	depression|depressive disorder, major|disease|depressive disorder	Major Depressive Disorder	Parallel Assignment	Interventional	Treatment	Randomized	A Study to Assess the Efficacy and Safety of TC-5214 as an Adjunct Therapy in Patients With Major Depressive Disorder.	4	LS mean	0.2	0.441	MMRM	-0.32	0.74	95	Standard Error of the Mean	0.27	All	696	Completed	Phase 3
NCT01197508	4429041	8114552	Change in Functional Impairment From Randomization (Week 8) to End of Treatment (Week 16) as Measured by SDS Social Life Domain Score	NA	TC-5214|Placebo	Drug|Drug	depression|depressive disorder, major|disease|depressive disorder	Major Depressive Disorder	Parallel Assignment	Interventional	Treatment	Randomized	A Study to Assess the Efficacy and Safety of TC-5214 as an Adjunct Therapy in Patients With Major Depressive Disorder.	4	LS mean	0.2	0.498	MMRM	-0.34	0.7	95	Standard Error of the Mean	0.27	All	696	Completed	Phase 3
NCT01197508	4429042	8114552	Change in Functional Impairment From Randomization (Week 8) to End of Treatment (Week 16) as Measured by SDS Social Life Domain Score	NA	TC-5214|Placebo	Drug|Drug	depression|depressive disorder, major|disease|depressive disorder	Major Depressive Disorder	Parallel Assignment	Interventional	Treatment	Randomized	A Study to Assess the Efficacy and Safety of TC-5214 as an Adjunct Therapy in Patients With Major Depressive Disorder.	4	LS mean	0.3	0.248	MMRM	-0.21	0.82	95	Standard Error of the Mean	0.26	All	696	Completed	Phase 3
NCT01197508	4429044	8114553	Change in Functional Impairment From Randomization (Week 8) to End of Treatment (Week 16) as Measured by SDS Work/School Domain Score	NA	TC-5214|Placebo	Drug|Drug	depression|depressive disorder, major|disease|depressive disorder	Major Depressive Disorder	Parallel Assignment	Interventional	Treatment	Randomized	A Study to Assess the Efficacy and Safety of TC-5214 as an Adjunct Therapy in Patients With Major Depressive Disorder.	4	LS mean	0.2	0.446	MMRM	-0.36	0.81	95	Standard Error of the Mean	0.3	All	696	Completed	Phase 3
NCT01197508	4429043	8114553	Change in Functional Impairment From Randomization (Week 8) to End of Treatment (Week 16) as Measured by SDS Work/School Domain Score	NA	TC-5214|Placebo	Drug|Drug	depression|depressive disorder, major|disease|depressive disorder	Major Depressive Disorder	Parallel Assignment	Interventional	Treatment	Randomized	A Study to Assess the Efficacy and Safety of TC-5214 as an Adjunct Therapy in Patients With Major Depressive Disorder.	4	LS mean	0.1	0.656	MMRM	-0.47	0.75	95	Standard Error of the Mean	0.31	All	696	Completed	Phase 3
NCT01197508	4429045	8114553	Change in Functional Impairment From Randomization (Week 8) to End of Treatment (Week 16) as Measured by SDS Work/School Domain Score	NA	TC-5214|Placebo	Drug|Drug	depression|depressive disorder, major|disease|depressive disorder	Major Depressive Disorder	Parallel Assignment	Interventional	Treatment	Randomized	A Study to Assess the Efficacy and Safety of TC-5214 as an Adjunct Therapy in Patients With Major Depressive Disorder.	4	LS mean	0	0.914	MMRM	-0.54	0.61	95	Standard Error of the Mean	0.29	All	696	Completed	Phase 3
NCT01197508	4429047	8114554	Change in Functional Impairment From Randomization (Week 8) to End of Treatment (Week 16) as Measured by the Sheehan Disability Scale (SDS) Total Score	NA	TC-5214|Placebo	Drug|Drug	depression|depressive disorder, major|disease|depressive disorder	Major Depressive Disorder	Parallel Assignment	Interventional	Treatment	Randomized	A Study to Assess the Efficacy and Safety of TC-5214 as an Adjunct Therapy in Patients With Major Depressive Disorder.	4	LS mean	0.72	1	MMRM	-0.74	2.188	95	Standard Error of the Mean	0.746	All	696	Completed	Phase 3
NCT01197508	4429048	8114554	Change in Functional Impairment From Randomization (Week 8) to End of Treatment (Week 16) as Measured by the Sheehan Disability Scale (SDS) Total Score	NA	TC-5214|Placebo	Drug|Drug	depression|depressive disorder, major|disease|depressive disorder	Major Depressive Disorder	Parallel Assignment	Interventional	Treatment	Randomized	A Study to Assess the Efficacy and Safety of TC-5214 as an Adjunct Therapy in Patients With Major Depressive Disorder.	4	LS mean	0.98	1	MMRM	-0.464	2.427	95	Standard Error of the Mean	0.736	All	696	Completed	Phase 3
NCT01197508	4429046	8114554	Change in Functional Impairment From Randomization (Week 8) to End of Treatment (Week 16) as Measured by the Sheehan Disability Scale (SDS) Total Score	NA	TC-5214|Placebo	Drug|Drug	depression|depressive disorder, major|disease|depressive disorder	Major Depressive Disorder	Parallel Assignment	Interventional	Treatment	Randomized	A Study to Assess the Efficacy and Safety of TC-5214 as an Adjunct Therapy in Patients With Major Depressive Disorder.	4	LS mean	0.85	1	MMRM	-0.649	2.346	95	Standard Error of the Mean	0.762	All	696	Completed	Phase 3
NCT01197508	4429050	8114555	Change in MADRS Total Score From Randomization (Week 8) to Week 14	NA	TC-5214|Placebo	Drug|Drug	depression|depressive disorder, major|disease|depressive disorder	Major Depressive Disorder	Parallel Assignment	Interventional	Treatment	Randomized	A Study to Assess the Efficacy and Safety of TC-5214 as an Adjunct Therapy in Patients With Major Depressive Disorder.	4	LS mean	0.3	0.681	MMRM	-1.17	1.79	95	Standard Error of the Mean	0.75	All	696	Completed	Phase 3
NCT01197508	4429049	8114555	Change in MADRS Total Score From Randomization (Week 8) to Week 14	NA	TC-5214|Placebo	Drug|Drug	depression|depressive disorder, major|disease|depressive disorder	Major Depressive Disorder	Parallel Assignment	Interventional	Treatment	Randomized	A Study to Assess the Efficacy and Safety of TC-5214 as an Adjunct Therapy in Patients With Major Depressive Disorder.	4	LS mean	1.3	0.087	MMRM	-0.19	2.84	95	Standard Error of the Mean	0.77	All	696	Completed	Phase 3
NCT01197508	4429051	8114555	Change in MADRS Total Score From Randomization (Week 8) to Week 14	NA	TC-5214|Placebo	Drug|Drug	depression|depressive disorder, major|disease|depressive disorder	Major Depressive Disorder	Parallel Assignment	Interventional	Treatment	Randomized	A Study to Assess the Efficacy and Safety of TC-5214 as an Adjunct Therapy in Patients With Major Depressive Disorder.	4	LS mean	1.5	0.046	MMRM	0.02	2.95	95	Standard Error of the Mean	0.75	All	696	Completed	Phase 3
NCT01197508	4429053	8114556	Change in MADRS Total Score From Randomization (Week 8) to Week 12	NA	TC-5214|Placebo	Drug|Drug	depression|depressive disorder, major|disease|depressive disorder	Major Depressive Disorder	Parallel Assignment	Interventional	Treatment	Randomized	A Study to Assess the Efficacy and Safety of TC-5214 as an Adjunct Therapy in Patients With Major Depressive Disorder.	4	LS mean	0.3	0.712	MMRM	-1.11	1.63	95	Standard Error of the Mean	0.7	All	696	Completed	Phase 3
NCT01197508	4429054	8114556	Change in MADRS Total Score From Randomization (Week 8) to Week 12	NA	TC-5214|Placebo	Drug|Drug	depression|depressive disorder, major|disease|depressive disorder	Major Depressive Disorder	Parallel Assignment	Interventional	Treatment	Randomized	A Study to Assess the Efficacy and Safety of TC-5214 as an Adjunct Therapy in Patients With Major Depressive Disorder.	4	LS mean	0.6	0.394	MMRM	-0.77	1.95	95	Standard Error of the Mean	0.69	All	696	Completed	Phase 3
NCT01197508	4429052	8114556	Change in MADRS Total Score From Randomization (Week 8) to Week 12	NA	TC-5214|Placebo	Drug|Drug	depression|depressive disorder, major|disease|depressive disorder	Major Depressive Disorder	Parallel Assignment	Interventional	Treatment	Randomized	A Study to Assess the Efficacy and Safety of TC-5214 as an Adjunct Therapy in Patients With Major Depressive Disorder.	4	LS mean	1	0.167	MMRM	-0.41	2.38	95	Standard Error of the Mean	0.71	All	696	Completed	Phase 3
NCT01197508	4429055	8114557	Change in MADRS Total Score From Randomization (Week 8) to Week 10	NA	TC-5214|Placebo	Drug|Drug	depression|depressive disorder, major|disease|depressive disorder	Major Depressive Disorder	Parallel Assignment	Interventional	Treatment	Randomized	A Study to Assess the Efficacy and Safety of TC-5214 as an Adjunct Therapy in Patients With Major Depressive Disorder.	4	LS mean	1	0.099	MMRM	-0.19	2.24	95	Standard Error of the Mean	0.62	All	696	Completed	Phase 3
NCT01197508	4429056	8114557	Change in MADRS Total Score From Randomization (Week 8) to Week 10	NA	TC-5214|Placebo	Drug|Drug	depression|depressive disorder, major|disease|depressive disorder	Major Depressive Disorder	Parallel Assignment	Interventional	Treatment	Randomized	A Study to Assess the Efficacy and Safety of TC-5214 as an Adjunct Therapy in Patients With Major Depressive Disorder.	4	LS mean	0.1	0.874	MMRM	-1.11	1.3	95	Standard Error of the Mean	0.61	All	696	Completed	Phase 3
NCT01197508	4429057	8114557	Change in MADRS Total Score From Randomization (Week 8) to Week 10	NA	TC-5214|Placebo	Drug|Drug	depression|depressive disorder, major|disease|depressive disorder	Major Depressive Disorder	Parallel Assignment	Interventional	Treatment	Randomized	A Study to Assess the Efficacy and Safety of TC-5214 as an Adjunct Therapy in Patients With Major Depressive Disorder.	4	LS mean	1.2	0.052	MMRM	-0.01	2.38	95	Standard Error of the Mean	0.61	All	696	Completed	Phase 3
NCT01197508	4429059	8114558	Change in MADRS Total Score From Randomization (Week 8) to Week 9	NA	TC-5214|Placebo	Drug|Drug	depression|depressive disorder, major|disease|depressive disorder	Major Depressive Disorder	Parallel Assignment	Interventional	Treatment	Randomized	A Study to Assess the Efficacy and Safety of TC-5214 as an Adjunct Therapy in Patients With Major Depressive Disorder.	4	LS mean	0.2	0.679	MMRM	-0.74	1.14	95	Standard Error of the Mean	0.48	All	696	Completed	Phase 3
NCT01197508	4429058	8114558	Change in MADRS Total Score From Randomization (Week 8) to Week 9	NA	TC-5214|Placebo	Drug|Drug	depression|depressive disorder, major|disease|depressive disorder	Major Depressive Disorder	Parallel Assignment	Interventional	Treatment	Randomized	A Study to Assess the Efficacy and Safety of TC-5214 as an Adjunct Therapy in Patients With Major Depressive Disorder.	4	LS mean	0.6	0.215	MMRM	-0.35	1.53	95	Standard Error of the Mean	0.48	All	696	Completed	Phase 3
NCT01197508	4429060	8114558	Change in MADRS Total Score From Randomization (Week 8) to Week 9	NA	TC-5214|Placebo	Drug|Drug	depression|depressive disorder, major|disease|depressive disorder	Major Depressive Disorder	Parallel Assignment	Interventional	Treatment	Randomized	A Study to Assess the Efficacy and Safety of TC-5214 as an Adjunct Therapy in Patients With Major Depressive Disorder.	4	LS mean	0.3	0.59	MMRM	-0.68	1.19	95	Standard Error of the Mean	0.47	All	696	Completed	Phase 3
NCT01197508	4429062	8114559	Change in Hamilton Anxiety Scale (HAM-A) Total Score From Randomization (Week 8) to End of Treatment (Week 16)	NA	TC-5214|Placebo	Drug|Drug	depression|depressive disorder, major|disease|depressive disorder	Major Depressive Disorder	Parallel Assignment	Interventional	Treatment	Randomized	A Study to Assess the Efficacy and Safety of TC-5214 as an Adjunct Therapy in Patients With Major Depressive Disorder.	4	LS mean	0.7	0.315	ANCOVA	-0.65	2	95	Standard Error of the Mean	0.67	All	696	Completed	Phase 3
NCT01197508	4429063	8114559	Change in Hamilton Anxiety Scale (HAM-A) Total Score From Randomization (Week 8) to End of Treatment (Week 16)	NA	TC-5214|Placebo	Drug|Drug	depression|depressive disorder, major|disease|depressive disorder	Major Depressive Disorder	Parallel Assignment	Interventional	Treatment	Randomized	A Study to Assess the Efficacy and Safety of TC-5214 as an Adjunct Therapy in Patients With Major Depressive Disorder.	4	LS mean	0.7	0.273	ANCOVA	-0.58	2.03	95	Standard Error of the Mean	0.66	All	696	Completed	Phase 3
NCT01197508	4429061	8114559	Change in Hamilton Anxiety Scale (HAM-A) Total Score From Randomization (Week 8) to End of Treatment (Week 16)	NA	TC-5214|Placebo	Drug|Drug	depression|depressive disorder, major|disease|depressive disorder	Major Depressive Disorder	Parallel Assignment	Interventional	Treatment	Randomized	A Study to Assess the Efficacy and Safety of TC-5214 as an Adjunct Therapy in Patients With Major Depressive Disorder.	4	LS mean	1.2	0.078	ANCOVA	-0.13	2.51	95	Standard Error of the Mean	0.67	All	696	Completed	Phase 3
NCT01197508	4429066	8114560	Response in the Clinical Global Impression-Improvement (CGI-I) Defined as CGI-I Rating of "Very Much Improved" or "Much Improved" From Randomization (Week 8) to End of Treatment (Week 16)	NA	TC-5214|Placebo	Drug|Drug	depression|depressive disorder, major|disease|depressive disorder	Major Depressive Disorder	Parallel Assignment	Interventional	Treatment	Randomized	A Study to Assess the Efficacy and Safety of TC-5214 as an Adjunct Therapy in Patients With Major Depressive Disorder.	4	Odds Ratio (OR)	0.62	0.046	Regression, Logistic	0.38	0.99	95	Standard Error of the Mean	0.15	All	696	Completed	Phase 3
NCT01197508	4429064	8114560	Response in the Clinical Global Impression-Improvement (CGI-I) Defined as CGI-I Rating of "Very Much Improved" or "Much Improved" From Randomization (Week 8) to End of Treatment (Week 16)	NA	TC-5214|Placebo	Drug|Drug	depression|depressive disorder, major|disease|depressive disorder	Major Depressive Disorder	Parallel Assignment	Interventional	Treatment	Randomized	A Study to Assess the Efficacy and Safety of TC-5214 as an Adjunct Therapy in Patients With Major Depressive Disorder.	4	Odds Ratio (OR)	0.6	0.04	Regression, Logistic	0.37	0.98	95	Standard Error of the Mean	0.15	All	696	Completed	Phase 3
NCT01197508	4429065	8114560	Response in the Clinical Global Impression-Improvement (CGI-I) Defined as CGI-I Rating of "Very Much Improved" or "Much Improved" From Randomization (Week 8) to End of Treatment (Week 16)	NA	TC-5214|Placebo	Drug|Drug	depression|depressive disorder, major|disease|depressive disorder	Major Depressive Disorder	Parallel Assignment	Interventional	Treatment	Randomized	A Study to Assess the Efficacy and Safety of TC-5214 as an Adjunct Therapy in Patients With Major Depressive Disorder.	4	Odds Ratio (OR)	0.62	0.051	Regression, Logistic	0.38	1	95	Standard Error of the Mean	0.15	All	696	Completed	Phase 3
NCT01197508	4429069	8114561	Change in the Clinician-rated Global Outcome of Severity as Measured by the Clinical Global Impression-Severity (CGI-S) Score From Randomization (Week 8) to End of Treatment (Week 16)	NA	TC-5214|Placebo	Drug|Drug	depression|depressive disorder, major|disease|depressive disorder	Major Depressive Disorder	Parallel Assignment	Interventional	Treatment	Randomized	A Study to Assess the Efficacy and Safety of TC-5214 as an Adjunct Therapy in Patients With Major Depressive Disorder.	4	LS mean	0.2	0.131	MMRM	-0.05	0.42	95	Standard Error of the Mean	0.12	All	696	Completed	Phase 3
NCT01197508	4429067	8114561	Change in the Clinician-rated Global Outcome of Severity as Measured by the Clinical Global Impression-Severity (CGI-S) Score From Randomization (Week 8) to End of Treatment (Week 16)	NA	TC-5214|Placebo	Drug|Drug	depression|depressive disorder, major|disease|depressive disorder	Major Depressive Disorder	Parallel Assignment	Interventional	Treatment	Randomized	A Study to Assess the Efficacy and Safety of TC-5214 as an Adjunct Therapy in Patients With Major Depressive Disorder.	4	LS mean	0.1	0.645	MMRM	-0.19	0.3	95	Standard Error of the Mean	0.12	All	696	Completed	Phase 3
NCT01197508	4429068	8114561	Change in the Clinician-rated Global Outcome of Severity as Measured by the Clinical Global Impression-Severity (CGI-S) Score From Randomization (Week 8) to End of Treatment (Week 16)	NA	TC-5214|Placebo	Drug|Drug	depression|depressive disorder, major|disease|depressive disorder	Major Depressive Disorder	Parallel Assignment	Interventional	Treatment	Randomized	A Study to Assess the Efficacy and Safety of TC-5214 as an Adjunct Therapy in Patients With Major Depressive Disorder.	4	LS mean	0.1	0.551	MMRM	-0.17	0.31	95	Standard Error of the Mean	0.12	All	696	Completed	Phase 3
NCT01197508	4429071	8114562	Change in Depressive Symptoms From Randomization (Week 8) to End of Treatment (Week 16) as Measured by Hamilton Rating Scale for Depression-17 Items (HAMD-17) Total Score	NA	TC-5214|Placebo	Drug|Drug	depression|depressive disorder, major|disease|depressive disorder	Major Depressive Disorder	Parallel Assignment	Interventional	Treatment	Randomized	A Study to Assess the Efficacy and Safety of TC-5214 as an Adjunct Therapy in Patients With Major Depressive Disorder.	4	LS mean	0.95	0.184	ANCOVA	-0.452	2.354	95	Standard Error of the Mean	0.715	All	696	Completed	Phase 3
NCT01197508	4429072	8114562	Change in Depressive Symptoms From Randomization (Week 8) to End of Treatment (Week 16) as Measured by Hamilton Rating Scale for Depression-17 Items (HAMD-17) Total Score	NA	TC-5214|Placebo	Drug|Drug	depression|depressive disorder, major|disease|depressive disorder	Major Depressive Disorder	Parallel Assignment	Interventional	Treatment	Randomized	A Study to Assess the Efficacy and Safety of TC-5214 as an Adjunct Therapy in Patients With Major Depressive Disorder.	4	LS mean	1.1	0.12	ANCOVA	-0.288	2.481	95	Standard Error of the Mean	0.705	All	696	Completed	Phase 3
NCT01197508	4429070	8114562	Change in Depressive Symptoms From Randomization (Week 8) to End of Treatment (Week 16) as Measured by Hamilton Rating Scale for Depression-17 Items (HAMD-17) Total Score	NA	TC-5214|Placebo	Drug|Drug	depression|depressive disorder, major|disease|depressive disorder	Major Depressive Disorder	Parallel Assignment	Interventional	Treatment	Randomized	A Study to Assess the Efficacy and Safety of TC-5214 as an Adjunct Therapy in Patients With Major Depressive Disorder.	4	LS mean	2.09	0.003	ANCOVA	0.692	3.484	95	Standard Error of the Mean	0.711	All	696	Completed	Phase 3
NCT01197508	4429073	8114563	Sustained Remission, Defined as a MADRS Total Score of ≤8 at Week 12, Week 14, and End of Treatment (Week 16)	NA	TC-5214|Placebo	Drug|Drug	depression|depressive disorder, major|disease|depressive disorder	Major Depressive Disorder	Parallel Assignment	Interventional	Treatment	Randomized	A Study to Assess the Efficacy and Safety of TC-5214 as an Adjunct Therapy in Patients With Major Depressive Disorder.	4	Odds Ratio (OR)	0.61	0.239	Regression, Logistic	0.26	1.39	95	Standard Error of the Mean	0.26	All	696	Completed	Phase 3
NCT01197508	4429074	8114563	Sustained Remission, Defined as a MADRS Total Score of ≤8 at Week 12, Week 14, and End of Treatment (Week 16)	NA	TC-5214|Placebo	Drug|Drug	depression|depressive disorder, major|disease|depressive disorder	Major Depressive Disorder	Parallel Assignment	Interventional	Treatment	Randomized	A Study to Assess the Efficacy and Safety of TC-5214 as an Adjunct Therapy in Patients With Major Depressive Disorder.	4	Odds Ratio (OR)	0.92	0.841	Regression, Logistic	0.42	2.01	95	Standard Error of the Mean	0.37	All	696	Completed	Phase 3
NCT01197508	4429075	8114563	Sustained Remission, Defined as a MADRS Total Score of ≤8 at Week 12, Week 14, and End of Treatment (Week 16)	NA	TC-5214|Placebo	Drug|Drug	depression|depressive disorder, major|disease|depressive disorder	Major Depressive Disorder	Parallel Assignment	Interventional	Treatment	Randomized	A Study to Assess the Efficacy and Safety of TC-5214 as an Adjunct Therapy in Patients With Major Depressive Disorder.	4	Odds Ratio (OR)	1.04	0.913	Regression, Logistic	0.48	2.27	95	Standard Error of the Mean	0.41	All	696	Completed	Phase 3
NCT01197508	4429076	8114564	Sustained Response, Defined as a ≥50% Reduction From Randomization (Week 8) in MADRS Total Score and a MADRS Total Score of ≤12 at Week 12, Week 14, and End of Treatment (Week 16)	NA	TC-5214|Placebo	Drug|Drug	depression|depressive disorder, major|disease|depressive disorder	Major Depressive Disorder	Parallel Assignment	Interventional	Treatment	Randomized	A Study to Assess the Efficacy and Safety of TC-5214 as an Adjunct Therapy in Patients With Major Depressive Disorder.	4	Odds Ratio (OR)	0.52	0.042	Regression, Logistic	0.28	0.98	95	Standard Error of the Mean	0.17	All	696	Completed	Phase 3
NCT01197508	4429077	8114564	Sustained Response, Defined as a ≥50% Reduction From Randomization (Week 8) in MADRS Total Score and a MADRS Total Score of ≤12 at Week 12, Week 14, and End of Treatment (Week 16)	NA	TC-5214|Placebo	Drug|Drug	depression|depressive disorder, major|disease|depressive disorder	Major Depressive Disorder	Parallel Assignment	Interventional	Treatment	Randomized	A Study to Assess the Efficacy and Safety of TC-5214 as an Adjunct Therapy in Patients With Major Depressive Disorder.	4	Odds Ratio (OR)	0.69	0.222	Regression, Logistic	0.38	1.25	95	Standard Error of the Mean	0.21	All	696	Completed	Phase 3
NCT01197508	4429078	8114564	Sustained Response, Defined as a ≥50% Reduction From Randomization (Week 8) in MADRS Total Score and a MADRS Total Score of ≤12 at Week 12, Week 14, and End of Treatment (Week 16)	NA	TC-5214|Placebo	Drug|Drug	depression|depressive disorder, major|disease|depressive disorder	Major Depressive Disorder	Parallel Assignment	Interventional	Treatment	Randomized	A Study to Assess the Efficacy and Safety of TC-5214 as an Adjunct Therapy in Patients With Major Depressive Disorder.	4	Odds Ratio (OR)	0.52	0.037	Regression, Logistic	0.28	0.96	95	Standard Error of the Mean	0.16	All	696	Completed	Phase 3
NCT01197508	4429079	8114565	Early and Sustained Response, Defined as a ≥50% Reduction From Randomization (Week 8) in MADRS Total Score and a MADRS Total Score of ≤12 at Week 10, Week 12, Week 14, and End of Treatment (Week 16)	NA	TC-5214|Placebo	Drug|Drug	depression|depressive disorder, major|disease|depressive disorder	Major Depressive Disorder	Parallel Assignment	Interventional	Treatment	Randomized	A Study to Assess the Efficacy and Safety of TC-5214 as an Adjunct Therapy in Patients With Major Depressive Disorder.	4	Odds Ratio (OR)	1.15	0.749	Regression, Logistic	0.5	2.65	95	Standard Error of the Mean	0.49	All	696	Completed	Phase 3
NCT01197508	4429080	8114565	Early and Sustained Response, Defined as a ≥50% Reduction From Randomization (Week 8) in MADRS Total Score and a MADRS Total Score of ≤12 at Week 10, Week 12, Week 14, and End of Treatment (Week 16)	NA	TC-5214|Placebo	Drug|Drug	depression|depressive disorder, major|disease|depressive disorder	Major Depressive Disorder	Parallel Assignment	Interventional	Treatment	Randomized	A Study to Assess the Efficacy and Safety of TC-5214 as an Adjunct Therapy in Patients With Major Depressive Disorder.	4	Odds Ratio (OR)	0.79	0.594	Regression, Logistic	0.34	1.85	95	Standard Error of the Mean	0.34	All	696	Completed	Phase 3
NCT01197508	4429081	8114565	Early and Sustained Response, Defined as a ≥50% Reduction From Randomization (Week 8) in MADRS Total Score and a MADRS Total Score of ≤12 at Week 10, Week 12, Week 14, and End of Treatment (Week 16)	NA	TC-5214|Placebo	Drug|Drug	depression|depressive disorder, major|disease|depressive disorder	Major Depressive Disorder	Parallel Assignment	Interventional	Treatment	Randomized	A Study to Assess the Efficacy and Safety of TC-5214 as an Adjunct Therapy in Patients With Major Depressive Disorder.	4	Odds Ratio (OR)	0.85	0.711	Regression, Logistic	0.36	1.99	95	Standard Error of the Mean	0.37	All	696	Completed	Phase 3
NCT01197508	4429082	8114566	Remission in Depressive Symptoms of MDD, Defined as MADRS Total Score of ≤8 at End of Treatment (Week 16)	NA	TC-5214|Placebo	Drug|Drug	depression|depressive disorder, major|disease|depressive disorder	Major Depressive Disorder	Parallel Assignment	Interventional	Treatment	Randomized	A Study to Assess the Efficacy and Safety of TC-5214 as an Adjunct Therapy in Patients With Major Depressive Disorder.	4	Odds Ratio (OR)	0.58	0.034	Regression, Logistic	0.35	0.96	95	Standard Error of the Mean	0.15	All	696	Completed	Phase 3
NCT01197508	4429083	8114566	Remission in Depressive Symptoms of MDD, Defined as MADRS Total Score of ≤8 at End of Treatment (Week 16)	NA	TC-5214|Placebo	Drug|Drug	depression|depressive disorder, major|disease|depressive disorder	Major Depressive Disorder	Parallel Assignment	Interventional	Treatment	Randomized	A Study to Assess the Efficacy and Safety of TC-5214 as an Adjunct Therapy in Patients With Major Depressive Disorder.	4	Odds Ratio (OR)	0.73	0.215	Regression, Logistic	0.44	1.2	95	Standard Error of the Mean	0.19	All	696	Completed	Phase 3
NCT01197508	4429084	8114566	Remission in Depressive Symptoms of MDD, Defined as MADRS Total Score of ≤8 at End of Treatment (Week 16)	NA	TC-5214|Placebo	Drug|Drug	depression|depressive disorder, major|disease|depressive disorder	Major Depressive Disorder	Parallel Assignment	Interventional	Treatment	Randomized	A Study to Assess the Efficacy and Safety of TC-5214 as an Adjunct Therapy in Patients With Major Depressive Disorder.	4	Odds Ratio (OR)	0.89	0.636	Regression, Logistic	0.54	1.45	95	Standard Error of the Mean	0.22	All	696	Completed	Phase 3
NCT01197508	4429086	8114567	Response in Depressive Symptoms of Major Depressive Disorder (MDD), Defined as a ≥50% Reduction From Randomization (Week 8) in MADRS Total Score at End of Treatment (Week 16)	NA	TC-5214|Placebo	Drug|Drug	depression|depressive disorder, major|disease|depressive disorder	Major Depressive Disorder	Parallel Assignment	Interventional	Treatment	Randomized	A Study to Assess the Efficacy and Safety of TC-5214 as an Adjunct Therapy in Patients With Major Depressive Disorder.	4	Odds Ratio (OR)	0.74	0.203	Regression, Logistic	0.47	1.17	95	Standard Error of the Mean	0.17	All	696	Completed	Phase 3
NCT01197508	4429087	8114567	Response in Depressive Symptoms of Major Depressive Disorder (MDD), Defined as a ≥50% Reduction From Randomization (Week 8) in MADRS Total Score at End of Treatment (Week 16)	NA	TC-5214|Placebo	Drug|Drug	depression|depressive disorder, major|disease|depressive disorder	Major Depressive Disorder	Parallel Assignment	Interventional	Treatment	Randomized	A Study to Assess the Efficacy and Safety of TC-5214 as an Adjunct Therapy in Patients With Major Depressive Disorder.	4	Odds Ratio (OR)	0.71	0.144	Regression, Logistic	0.45	1.12	95	Standard Error of the Mean	0.17	All	696	Completed	Phase 3
NCT01197508	4429085	8114567	Response in Depressive Symptoms of Major Depressive Disorder (MDD), Defined as a ≥50% Reduction From Randomization (Week 8) in MADRS Total Score at End of Treatment (Week 16)	NA	TC-5214|Placebo	Drug|Drug	depression|depressive disorder, major|disease|depressive disorder	Major Depressive Disorder	Parallel Assignment	Interventional	Treatment	Randomized	A Study to Assess the Efficacy and Safety of TC-5214 as an Adjunct Therapy in Patients With Major Depressive Disorder.	4	Odds Ratio (OR)	0.52	0.005	Regression, Logistic	0.32	0.82	95	Standard Error of the Mean	0.12	All	696	Completed	Phase 3
NCT01197508	4429090	8114568	Change in the Montgomery-Asberg Depression Rating Scale (MADRS) Total Score From Randomization to End of Treatment.	NA	TC-5214|Placebo	Drug|Drug	depression|depressive disorder, major|disease|depressive disorder	Major Depressive Disorder	Parallel Assignment	Interventional	Treatment	Randomized	A Study to Assess the Efficacy and Safety of TC-5214 as an Adjunct Therapy in Patients With Major Depressive Disorder.	4	LS mean	1.1	1	MMRM	-0.53	2.79	95	Standard Error of the Mean	0.84	All	696	Completed	Phase 3
NCT01197508	4429089	8114568	Change in the Montgomery-Asberg Depression Rating Scale (MADRS) Total Score From Randomization to End of Treatment.	NA	TC-5214|Placebo	Drug|Drug	depression|depressive disorder, major|disease|depressive disorder	Major Depressive Disorder	Parallel Assignment	Interventional	Treatment	Randomized	A Study to Assess the Efficacy and Safety of TC-5214 as an Adjunct Therapy in Patients With Major Depressive Disorder.	4	LS mean	0.5	1	MMRM	-1.22	2.13	95	Standard Error of the Mean	0.85	All	696	Completed	Phase 3
NCT01197508	4429088	8114568	Change in the Montgomery-Asberg Depression Rating Scale (MADRS) Total Score From Randomization to End of Treatment.	NA	TC-5214|Placebo	Drug|Drug	depression|depressive disorder, major|disease|depressive disorder	Major Depressive Disorder	Parallel Assignment	Interventional	Treatment	Randomized	A Study to Assess the Efficacy and Safety of TC-5214 as an Adjunct Therapy in Patients With Major Depressive Disorder.	4	LS mean	0.5	1	MMRM	-1.21	2.22	95	Standard Error of the Mean	0.88	All	696	Completed	Phase 3
NCT01197521	4428999	8114535	SF-36 - Comparison of the Change in MCS From Baseline Between Fostamatinib and Placebo at Week 24	NA	fostamatinib|fostamatinib|placebo, fostamatinib	Drug|Drug|Drug	arthritis, rheumatoid|arthritis	Rheumatoid Arthritis	Parallel Assignment	Interventional	Treatment	Randomized	Evaluation of Effectiveness of Two Dosing Regimens of Fostamatinib Compared to Placebo in Patients With Rheumatoid Arthritis (RA) Who Are Taking Methotrexate But Not Responding.	3	Treatment difference	1.56	0.017	ANCOVA	0.28	2.83	95		NA	All	923	Completed	Phase 3
NCT01197521	4429000	8114535	SF-36 - Comparison of the Change in MCS From Baseline Between Fostamatinib and Placebo at Week 24	NA	fostamatinib|fostamatinib|placebo, fostamatinib	Drug|Drug|Drug	arthritis, rheumatoid|arthritis	Rheumatoid Arthritis	Parallel Assignment	Interventional	Treatment	Randomized	Evaluation of Effectiveness of Two Dosing Regimens of Fostamatinib Compared to Placebo in Patients With Rheumatoid Arthritis (RA) Who Are Taking Methotrexate But Not Responding.	3	Treatment difference	1.8	0.005	ANCOVA	0.54	3.07	95		NA	All	923	Completed	Phase 3
NCT01197521	4429002	8114536	SF-36 - Comparison of the Change in PCS From Baseline Between Fostamatinib and Placebo at Week 24	NA	fostamatinib|fostamatinib|placebo, fostamatinib	Drug|Drug|Drug	arthritis, rheumatoid|arthritis	Rheumatoid Arthritis	Parallel Assignment	Interventional	Treatment	Randomized	Evaluation of Effectiveness of Two Dosing Regimens of Fostamatinib Compared to Placebo in Patients With Rheumatoid Arthritis (RA) Who Are Taking Methotrexate But Not Responding.	3	Treatment difference	2.24	0.001	ANCOVA	1.16	3.31	95		NA	All	923	Completed	Phase 3
NCT01197521	4429001	8114536	SF-36 - Comparison of the Change in PCS From Baseline Between Fostamatinib and Placebo at Week 24	NA	fostamatinib|fostamatinib|placebo, fostamatinib	Drug|Drug|Drug	arthritis, rheumatoid|arthritis	Rheumatoid Arthritis	Parallel Assignment	Interventional	Treatment	Randomized	Evaluation of Effectiveness of Two Dosing Regimens of Fostamatinib Compared to Placebo in Patients With Rheumatoid Arthritis (RA) Who Are Taking Methotrexate But Not Responding.	3	Treatment difference	1.27	0.02	ANCOVA	0.2	2.35	95		NA	All	923	Completed	Phase 3
NCT01197521	4429004	8114537	HAQ-DI Response - Comparison of the Change (>=0.22) From Baseline Between Fostamatinib and Placebo at Week 24	NA	fostamatinib|fostamatinib|placebo, fostamatinib	Drug|Drug|Drug	arthritis, rheumatoid|arthritis	Rheumatoid Arthritis	Parallel Assignment	Interventional	Treatment	Randomized	Evaluation of Effectiveness of Two Dosing Regimens of Fostamatinib Compared to Placebo in Patients With Rheumatoid Arthritis (RA) Who Are Taking Methotrexate But Not Responding.	3	Odds Ratio (OR)	2.3	0.001	Regression, Logistic	1.68	3.26	95		NA	All	923	Completed	Phase 3
NCT01197521	4429003	8114537	HAQ-DI Response - Comparison of the Change (>=0.22) From Baseline Between Fostamatinib and Placebo at Week 24	NA	fostamatinib|fostamatinib|placebo, fostamatinib	Drug|Drug|Drug	arthritis, rheumatoid|arthritis	Rheumatoid Arthritis	Parallel Assignment	Interventional	Treatment	Randomized	Evaluation of Effectiveness of Two Dosing Regimens of Fostamatinib Compared to Placebo in Patients With Rheumatoid Arthritis (RA) Who Are Taking Methotrexate But Not Responding.	3	Odds Ratio (OR)	1.9	0.001	Regression, Logistic	1.38	2.68	95		NA	All	923	Completed	Phase 3
NCT01197521	4429005	8114538	Proportion of Patients Achieving DAS28-CRP EULAR Response at Week 24	NA	fostamatinib|fostamatinib|placebo, fostamatinib	Drug|Drug|Drug	arthritis, rheumatoid|arthritis	Rheumatoid Arthritis	Parallel Assignment	Interventional	Treatment	Randomized	Evaluation of Effectiveness of Two Dosing Regimens of Fostamatinib Compared to Placebo in Patients With Rheumatoid Arthritis (RA) Who Are Taking Methotrexate But Not Responding.	3	Odds Ratio (OR)	1.57	0.004	Proportional odds model	1.16	2.14	95		NA	All	923	Completed	Phase 3
NCT01197521	4429006	8114538	Proportion of Patients Achieving DAS28-CRP EULAR Response at Week 24	NA	fostamatinib|fostamatinib|placebo, fostamatinib	Drug|Drug|Drug	arthritis, rheumatoid|arthritis	Rheumatoid Arthritis	Parallel Assignment	Interventional	Treatment	Randomized	Evaluation of Effectiveness of Two Dosing Regimens of Fostamatinib Compared to Placebo in Patients With Rheumatoid Arthritis (RA) Who Are Taking Methotrexate But Not Responding.	3	Odds Ratio (OR)	2.43	0.001	Proportional odds model	1.79	3.3	95		NA	All	923	Completed	Phase 3
NCT01197521	4429008	8114539	Proportion of Patients Achieving DAS28-CRP <2.6 at Week 24	NA	fostamatinib|fostamatinib|placebo, fostamatinib	Drug|Drug|Drug	arthritis, rheumatoid|arthritis	Rheumatoid Arthritis	Parallel Assignment	Interventional	Treatment	Randomized	Evaluation of Effectiveness of Two Dosing Regimens of Fostamatinib Compared to Placebo in Patients With Rheumatoid Arthritis (RA) Who Are Taking Methotrexate But Not Responding.	3	Odds Ratio (OR)	3	0.001	Regression, Logistic	1.63	5.67	95		NA	All	923	Completed	Phase 3
NCT01197521	4429007	8114539	Proportion of Patients Achieving DAS28-CRP <2.6 at Week 24	NA	fostamatinib|fostamatinib|placebo, fostamatinib	Drug|Drug|Drug	arthritis, rheumatoid|arthritis	Rheumatoid Arthritis	Parallel Assignment	Interventional	Treatment	Randomized	Evaluation of Effectiveness of Two Dosing Regimens of Fostamatinib Compared to Placebo in Patients With Rheumatoid Arthritis (RA) Who Are Taking Methotrexate But Not Responding.	3	Odds Ratio (OR)	1.8	0.083	Regression, Logistic	0.93	3.5	95		NA	All	923	Completed	Phase 3
NCT01197521	4429009	8114540	Proportion of Patients Achieving DAS28-CRP <2.6 at Week 12	NA	fostamatinib|fostamatinib|placebo, fostamatinib	Drug|Drug|Drug	arthritis, rheumatoid|arthritis	Rheumatoid Arthritis	Parallel Assignment	Interventional	Treatment	Randomized	Evaluation of Effectiveness of Two Dosing Regimens of Fostamatinib Compared to Placebo in Patients With Rheumatoid Arthritis (RA) Who Are Taking Methotrexate But Not Responding.	3	Odds Ratio (OR)	4.4	0.002	Regression, Logistic	1.76	11.02	95		NA	All	923	Completed	Phase 3
NCT01197521	4429010	8114540	Proportion of Patients Achieving DAS28-CRP <2.6 at Week 12	NA	fostamatinib|fostamatinib|placebo, fostamatinib	Drug|Drug|Drug	arthritis, rheumatoid|arthritis	Rheumatoid Arthritis	Parallel Assignment	Interventional	Treatment	Randomized	Evaluation of Effectiveness of Two Dosing Regimens of Fostamatinib Compared to Placebo in Patients With Rheumatoid Arthritis (RA) Who Are Taking Methotrexate But Not Responding.	3	Odds Ratio (OR)	6	0.001	Regression, Logistic	2.44	14.64	95		NA	All	923	Completed	Phase 3
NCT01197521	4429011	8114541	ACRn - Comparison Between Fostamatinib and Placebo at Week 24	NA	fostamatinib|fostamatinib|placebo, fostamatinib	Drug|Drug|Drug	arthritis, rheumatoid|arthritis	Rheumatoid Arthritis	Parallel Assignment	Interventional	Treatment	Randomized	Evaluation of Effectiveness of Two Dosing Regimens of Fostamatinib Compared to Placebo in Patients With Rheumatoid Arthritis (RA) Who Are Taking Methotrexate But Not Responding.	3		NA	0.002	Van Elteren					NA	All	923	Completed	Phase 3
NCT01197521	4429012	8114541	ACRn - Comparison Between Fostamatinib and Placebo at Week 24	NA	fostamatinib|fostamatinib|placebo, fostamatinib	Drug|Drug|Drug	arthritis, rheumatoid|arthritis	Rheumatoid Arthritis	Parallel Assignment	Interventional	Treatment	Randomized	Evaluation of Effectiveness of Two Dosing Regimens of Fostamatinib Compared to Placebo in Patients With Rheumatoid Arthritis (RA) Who Are Taking Methotrexate But Not Responding.	3		NA	0.001	Van Elteren					NA	All	923	Completed	Phase 3
NCT01197521	4429014	8114542	Proportion of Patients Achieving ACR70 up to Week 24	NA	fostamatinib|fostamatinib|placebo, fostamatinib	Drug|Drug|Drug	arthritis, rheumatoid|arthritis	Rheumatoid Arthritis	Parallel Assignment	Interventional	Treatment	Randomized	Evaluation of Effectiveness of Two Dosing Regimens of Fostamatinib Compared to Placebo in Patients With Rheumatoid Arthritis (RA) Who Are Taking Methotrexate But Not Responding.	3	Weighted difference in proportions	0.08	0.001	Mantel Haenszel	0.05	0.12	95		NA	All	923	Completed	Phase 3
NCT01197521	4429013	8114542	Proportion of Patients Achieving ACR70 up to Week 24	NA	fostamatinib|fostamatinib|placebo, fostamatinib	Drug|Drug|Drug	arthritis, rheumatoid|arthritis	Rheumatoid Arthritis	Parallel Assignment	Interventional	Treatment	Randomized	Evaluation of Effectiveness of Two Dosing Regimens of Fostamatinib Compared to Placebo in Patients With Rheumatoid Arthritis (RA) Who Are Taking Methotrexate But Not Responding.	3	Weighted difference in proportions	0.04	0.015	Mantel Haenszel	0.01	0.07	95		NA	All	923	Completed	Phase 3
NCT01197521	4429016	8114543	Proportion of Patients Achieving ACR50 up to Week 24	NA	fostamatinib|fostamatinib|placebo, fostamatinib	Drug|Drug|Drug	arthritis, rheumatoid|arthritis	Rheumatoid Arthritis	Parallel Assignment	Interventional	Treatment	Randomized	Evaluation of Effectiveness of Two Dosing Regimens of Fostamatinib Compared to Placebo in Patients With Rheumatoid Arthritis (RA) Who Are Taking Methotrexate But Not Responding.	3	Weighted difference in proportions	0.16	0.001	Mantel Haenszel	0.11	0.22	95		NA	All	923	Completed	Phase 3
NCT01197521	4429015	8114543	Proportion of Patients Achieving ACR50 up to Week 24	NA	fostamatinib|fostamatinib|placebo, fostamatinib	Drug|Drug|Drug	arthritis, rheumatoid|arthritis	Rheumatoid Arthritis	Parallel Assignment	Interventional	Treatment	Randomized	Evaluation of Effectiveness of Two Dosing Regimens of Fostamatinib Compared to Placebo in Patients With Rheumatoid Arthritis (RA) Who Are Taking Methotrexate But Not Responding.	3	Weighted difference in proportions	0.09	0.002	Mantel Haenszel	0.03	0.14	95		NA	All	923	Completed	Phase 3
NCT01197521	4429017	8114544	ACR20 - Proportion of Patients Achieving ACR20, Comparison Between Fostamatinib and Placebo at Week 1	NA	fostamatinib|fostamatinib|placebo, fostamatinib	Drug|Drug|Drug	arthritis, rheumatoid|arthritis	Rheumatoid Arthritis	Parallel Assignment	Interventional	Treatment	Randomized	Evaluation of Effectiveness of Two Dosing Regimens of Fostamatinib Compared to Placebo in Patients With Rheumatoid Arthritis (RA) Who Are Taking Methotrexate But Not Responding.	3	Weighted difference in proportion	0.13	0.001	Mantel Haenszel	0.1	0.17	95		NA	All	923	Completed	Phase 3
NCT01197521	4429019	8114545	Change From Baseline to Week 24 in mTSS, Comparison Between Fostamatinib and Placebo.	NA	fostamatinib|fostamatinib|placebo, fostamatinib	Drug|Drug|Drug	arthritis, rheumatoid|arthritis	Rheumatoid Arthritis	Parallel Assignment	Interventional	Treatment	Randomized	Evaluation of Effectiveness of Two Dosing Regimens of Fostamatinib Compared to Placebo in Patients With Rheumatoid Arthritis (RA) Who Are Taking Methotrexate But Not Responding.	3		NA	0.252	Cochran-Mantel-Haenszel					NA	All	923	Completed	Phase 3
NCT01197521	4429018	8114545	Change From Baseline to Week 24 in mTSS, Comparison Between Fostamatinib and Placebo.	NA	fostamatinib|fostamatinib|placebo, fostamatinib	Drug|Drug|Drug	arthritis, rheumatoid|arthritis	Rheumatoid Arthritis	Parallel Assignment	Interventional	Treatment	Randomized	Evaluation of Effectiveness of Two Dosing Regimens of Fostamatinib Compared to Placebo in Patients With Rheumatoid Arthritis (RA) Who Are Taking Methotrexate But Not Responding.	3		NA	0.17	Cochran-Mantel-Haenszel					NA	All	923	Completed	Phase 3
NCT01197521	4429021	8114546	Proportion of Patients With ACR20 at Week 24, Comparison Between Fostamatinib and Placebo.	NA	fostamatinib|fostamatinib|placebo, fostamatinib	Drug|Drug|Drug	arthritis, rheumatoid|arthritis	Rheumatoid Arthritis	Parallel Assignment	Interventional	Treatment	Randomized	Evaluation of Effectiveness of Two Dosing Regimens of Fostamatinib Compared to Placebo in Patients With Rheumatoid Arthritis (RA) Who Are Taking Methotrexate But Not Responding.	3	Weighted difference in proportions	0.15	0.001	Mantel Haenszel	0.08	0.22	95		NA	All	923	Completed	Phase 3
NCT01197521	4429020	8114546	Proportion of Patients With ACR20 at Week 24, Comparison Between Fostamatinib and Placebo.	NA	fostamatinib|fostamatinib|placebo, fostamatinib	Drug|Drug|Drug	arthritis, rheumatoid|arthritis	Rheumatoid Arthritis	Parallel Assignment	Interventional	Treatment	Randomized	Evaluation of Effectiveness of Two Dosing Regimens of Fostamatinib Compared to Placebo in Patients With Rheumatoid Arthritis (RA) Who Are Taking Methotrexate But Not Responding.	3	Weighted difference in proportions	0.1	0.006	Mantel Haenszel	0.03	0.18	95		NA	All	923	Completed	Phase 3
NCT01197534	4428977	8114523	SF-36 - Comparison of the Change in MCS From Baseline Between Fostamatinib and Placebo at Week 24	NA	fostamatinib|fostamatinib|placebo, fostamatinib	Drug|Drug|Drug	arthritis, rheumatoid|arthritis	Rheumatoid Arthritis	Parallel Assignment	Interventional	Treatment	Randomized	Evaluation of Effectiveness of Two Dosing Regimens of Fostamatinib Compared to Placebo in Patients With Rheumatoid Arthritis (RA) Who Are Taking Disease Modifying Anti-rheumatic Drug (DMARD) But Not Responding.	3	Treatment difference	1.96	0.001	ANCOVA	0.83	3.08	95		NA	All	913	Completed	Phase 3
NCT01197534	4428978	8114523	SF-36 - Comparison of the Change in MCS From Baseline Between Fostamatinib and Placebo at Week 24	NA	fostamatinib|fostamatinib|placebo, fostamatinib	Drug|Drug|Drug	arthritis, rheumatoid|arthritis	Rheumatoid Arthritis	Parallel Assignment	Interventional	Treatment	Randomized	Evaluation of Effectiveness of Two Dosing Regimens of Fostamatinib Compared to Placebo in Patients With Rheumatoid Arthritis (RA) Who Are Taking Disease Modifying Anti-rheumatic Drug (DMARD) But Not Responding.	3	Treatment difference	2.09	0.001	ANCOVA	0.97	3.2	95		NA	All	913	Completed	Phase 3
NCT01197534	4428979	8114524	SF-36 - Comparison of the Change in PCS From Baseline Between Fostamatinib and Placebo at Week 24	NA	fostamatinib|fostamatinib|placebo, fostamatinib	Drug|Drug|Drug	arthritis, rheumatoid|arthritis	Rheumatoid Arthritis	Parallel Assignment	Interventional	Treatment	Randomized	Evaluation of Effectiveness of Two Dosing Regimens of Fostamatinib Compared to Placebo in Patients With Rheumatoid Arthritis (RA) Who Are Taking Disease Modifying Anti-rheumatic Drug (DMARD) But Not Responding.	3	Treatment difference	1.64	0.001	ANCOVA	0.63	2.65	95		NA	All	913	Completed	Phase 3
NCT01197534	4428980	8114524	SF-36 - Comparison of the Change in PCS From Baseline Between Fostamatinib and Placebo at Week 24	NA	fostamatinib|fostamatinib|placebo, fostamatinib	Drug|Drug|Drug	arthritis, rheumatoid|arthritis	Rheumatoid Arthritis	Parallel Assignment	Interventional	Treatment	Randomized	Evaluation of Effectiveness of Two Dosing Regimens of Fostamatinib Compared to Placebo in Patients With Rheumatoid Arthritis (RA) Who Are Taking Disease Modifying Anti-rheumatic Drug (DMARD) But Not Responding.	3	Treatment difference	2.47	0.001	ANCOVA	1.47	3.48	95		NA	All	913	Completed	Phase 3
NCT01197534	4428981	8114525	Change From Baseline to Week 24 in mTSS, Comparison Between Fostamatinib and Placebo	NA	fostamatinib|fostamatinib|placebo, fostamatinib	Drug|Drug|Drug	arthritis, rheumatoid|arthritis	Rheumatoid Arthritis	Parallel Assignment	Interventional	Treatment	Randomized	Evaluation of Effectiveness of Two Dosing Regimens of Fostamatinib Compared to Placebo in Patients With Rheumatoid Arthritis (RA) Who Are Taking Disease Modifying Anti-rheumatic Drug (DMARD) But Not Responding.	3		NA	0.342	Cochran-Mantel-Haenszel					NA	All	913	Completed	Phase 3
NCT01197534	4428982	8114525	Change From Baseline to Week 24 in mTSS, Comparison Between Fostamatinib and Placebo	NA	fostamatinib|fostamatinib|placebo, fostamatinib	Drug|Drug|Drug	arthritis, rheumatoid|arthritis	Rheumatoid Arthritis	Parallel Assignment	Interventional	Treatment	Randomized	Evaluation of Effectiveness of Two Dosing Regimens of Fostamatinib Compared to Placebo in Patients With Rheumatoid Arthritis (RA) Who Are Taking Disease Modifying Anti-rheumatic Drug (DMARD) But Not Responding.	3		NA	0.904	Cochran-Mantel-Haenszel					NA	All	913	Completed	Phase 3
NCT01197534	4428984	8114526	HAQ-DI Response - Comparison of the Change(>=0.22) From Baseline Between Fostamatinib and Placebo at Week 24	NA	fostamatinib|fostamatinib|placebo, fostamatinib	Drug|Drug|Drug	arthritis, rheumatoid|arthritis	Rheumatoid Arthritis	Parallel Assignment	Interventional	Treatment	Randomized	Evaluation of Effectiveness of Two Dosing Regimens of Fostamatinib Compared to Placebo in Patients With Rheumatoid Arthritis (RA) Who Are Taking Disease Modifying Anti-rheumatic Drug (DMARD) But Not Responding.	3	Odds Ratio (OR)	2.4	0.001	Regression, Logistic	1.73	3.46	95		NA	All	913	Completed	Phase 3
NCT01197534	4428983	8114526	HAQ-DI Response - Comparison of the Change(>=0.22) From Baseline Between Fostamatinib and Placebo at Week 24	NA	fostamatinib|fostamatinib|placebo, fostamatinib	Drug|Drug|Drug	arthritis, rheumatoid|arthritis	Rheumatoid Arthritis	Parallel Assignment	Interventional	Treatment	Randomized	Evaluation of Effectiveness of Two Dosing Regimens of Fostamatinib Compared to Placebo in Patients With Rheumatoid Arthritis (RA) Who Are Taking Disease Modifying Anti-rheumatic Drug (DMARD) But Not Responding.	3	Odds Ratio (OR)	2.1	0.001	Regression, Logistic	1.46	2.94	95		NA	All	913	Completed	Phase 3
NCT01197534	4428985	8114527	Proportion of Patients Achieving DAS28 EULAR Response at Week 24	NA	fostamatinib|fostamatinib|placebo, fostamatinib	Drug|Drug|Drug	arthritis, rheumatoid|arthritis	Rheumatoid Arthritis	Parallel Assignment	Interventional	Treatment	Randomized	Evaluation of Effectiveness of Two Dosing Regimens of Fostamatinib Compared to Placebo in Patients With Rheumatoid Arthritis (RA) Who Are Taking Disease Modifying Anti-rheumatic Drug (DMARD) But Not Responding.	3	Odds Ratio (OR)	2.44	0.001	Proportional odds model	1.77	3.37	95		NA	All	913	Completed	Phase 3
NCT01197534	4428986	8114527	Proportion of Patients Achieving DAS28 EULAR Response at Week 24	NA	fostamatinib|fostamatinib|placebo, fostamatinib	Drug|Drug|Drug	arthritis, rheumatoid|arthritis	Rheumatoid Arthritis	Parallel Assignment	Interventional	Treatment	Randomized	Evaluation of Effectiveness of Two Dosing Regimens of Fostamatinib Compared to Placebo in Patients With Rheumatoid Arthritis (RA) Who Are Taking Disease Modifying Anti-rheumatic Drug (DMARD) But Not Responding.	3	Odds Ratio (OR)	2.84	0.001	Proportional odds model	2.06	3.91	95		NA	All	913	Completed	Phase 3
NCT01197534	4428988	8114528	Proportion of Patients Achieving DAS28-CRP <2.6 at Week 24, Comparison Between Fostamatinib and Placebo	NA	fostamatinib|fostamatinib|placebo, fostamatinib	Drug|Drug|Drug	arthritis, rheumatoid|arthritis	Rheumatoid Arthritis	Parallel Assignment	Interventional	Treatment	Randomized	Evaluation of Effectiveness of Two Dosing Regimens of Fostamatinib Compared to Placebo in Patients With Rheumatoid Arthritis (RA) Who Are Taking Disease Modifying Anti-rheumatic Drug (DMARD) But Not Responding.	3	Odds Ratio (OR)	7.3	0.001	Regression, Logistic	3.23	16.65	95		NA	All	913	Completed	Phase 3
NCT01197534	4428987	8114528	Proportion of Patients Achieving DAS28-CRP <2.6 at Week 24, Comparison Between Fostamatinib and Placebo	NA	fostamatinib|fostamatinib|placebo, fostamatinib	Drug|Drug|Drug	arthritis, rheumatoid|arthritis	Rheumatoid Arthritis	Parallel Assignment	Interventional	Treatment	Randomized	Evaluation of Effectiveness of Two Dosing Regimens of Fostamatinib Compared to Placebo in Patients With Rheumatoid Arthritis (RA) Who Are Taking Disease Modifying Anti-rheumatic Drug (DMARD) But Not Responding.	3	Odds Ratio (OR)	6.4	0.001	Regression, Logistic	2.81	14.71	95		NA	All	913	Completed	Phase 3
NCT01197534	4428990	8114529	Proportion of Patients Achieving DAS28-CRP <2.6 at Week 12, Comparison Between Fostamatinib and Placebo	NA	fostamatinib|fostamatinib|placebo, fostamatinib	Drug|Drug|Drug	arthritis, rheumatoid|arthritis	Rheumatoid Arthritis	Parallel Assignment	Interventional	Treatment	Randomized	Evaluation of Effectiveness of Two Dosing Regimens of Fostamatinib Compared to Placebo in Patients With Rheumatoid Arthritis (RA) Who Are Taking Disease Modifying Anti-rheumatic Drug (DMARD) But Not Responding.	3	Odds Ratio (OR)	7.1	0.001	Regression, Logistic	3.42	14.8	95		NA	All	913	Completed	Phase 3
NCT01197534	4428989	8114529	Proportion of Patients Achieving DAS28-CRP <2.6 at Week 12, Comparison Between Fostamatinib and Placebo	NA	fostamatinib|fostamatinib|placebo, fostamatinib	Drug|Drug|Drug	arthritis, rheumatoid|arthritis	Rheumatoid Arthritis	Parallel Assignment	Interventional	Treatment	Randomized	Evaluation of Effectiveness of Two Dosing Regimens of Fostamatinib Compared to Placebo in Patients With Rheumatoid Arthritis (RA) Who Are Taking Disease Modifying Anti-rheumatic Drug (DMARD) But Not Responding.	3	Odds Ratio (OR)	4	0.001	Regression, Logistic	1.88	8.65	95		NA	All	913	Completed	Phase 3
NCT01197534	4428991	8114530	ACRn - Comparison Between Fostamatinib and Placebo at Week 24	NA	fostamatinib|fostamatinib|placebo, fostamatinib	Drug|Drug|Drug	arthritis, rheumatoid|arthritis	Rheumatoid Arthritis	Parallel Assignment	Interventional	Treatment	Randomized	Evaluation of Effectiveness of Two Dosing Regimens of Fostamatinib Compared to Placebo in Patients With Rheumatoid Arthritis (RA) Who Are Taking Disease Modifying Anti-rheumatic Drug (DMARD) But Not Responding.	3		NA	0.001	Van Elteren					NA	All	913	Completed	Phase 3
NCT01197534	4428992	8114530	ACRn - Comparison Between Fostamatinib and Placebo at Week 24	NA	fostamatinib|fostamatinib|placebo, fostamatinib	Drug|Drug|Drug	arthritis, rheumatoid|arthritis	Rheumatoid Arthritis	Parallel Assignment	Interventional	Treatment	Randomized	Evaluation of Effectiveness of Two Dosing Regimens of Fostamatinib Compared to Placebo in Patients With Rheumatoid Arthritis (RA) Who Are Taking Disease Modifying Anti-rheumatic Drug (DMARD) But Not Responding.	3		NA	0.001	Van Elteren					NA	All	913	Completed	Phase 3
NCT01197534	4428994	8114531	Proportion of Patients Achieving ACR70, Comparison Between Fostamatinib and Placebo at Week 24	NA	fostamatinib|fostamatinib|placebo, fostamatinib	Drug|Drug|Drug	arthritis, rheumatoid|arthritis	Rheumatoid Arthritis	Parallel Assignment	Interventional	Treatment	Randomized	Evaluation of Effectiveness of Two Dosing Regimens of Fostamatinib Compared to Placebo in Patients With Rheumatoid Arthritis (RA) Who Are Taking Disease Modifying Anti-rheumatic Drug (DMARD) But Not Responding.	3	Weighted difference in proportions	0.07	0.001	Mantel Haenszel	0.03	0.1	95		NA	All	913	Completed	Phase 3
NCT01197534	4428993	8114531	Proportion of Patients Achieving ACR70, Comparison Between Fostamatinib and Placebo at Week 24	NA	fostamatinib|fostamatinib|placebo, fostamatinib	Drug|Drug|Drug	arthritis, rheumatoid|arthritis	Rheumatoid Arthritis	Parallel Assignment	Interventional	Treatment	Randomized	Evaluation of Effectiveness of Two Dosing Regimens of Fostamatinib Compared to Placebo in Patients With Rheumatoid Arthritis (RA) Who Are Taking Disease Modifying Anti-rheumatic Drug (DMARD) But Not Responding.	3	Weighted difference in proportions	0.03	0.033	Mantel Haenszel	0	0.07	95		NA	All	913	Completed	Phase 3
NCT01197534	4428996	8114532	Proportion of Patients Achieving ACR50, Comparison Between Fostamatinib and Placebo at Week 24	NA	fostamatinib|fostamatinib|placebo, fostamatinib	Drug|Drug|Drug	arthritis, rheumatoid|arthritis	Rheumatoid Arthritis	Parallel Assignment	Interventional	Treatment	Randomized	Evaluation of Effectiveness of Two Dosing Regimens of Fostamatinib Compared to Placebo in Patients With Rheumatoid Arthritis (RA) Who Are Taking Disease Modifying Anti-rheumatic Drug (DMARD) But Not Responding.	3	Weighted difference in proportions	0.13	0.001	Mantel Haenszel	0.07	0.18	95		NA	All	913	Completed	Phase 3
NCT01197534	4428995	8114532	Proportion of Patients Achieving ACR50, Comparison Between Fostamatinib and Placebo at Week 24	NA	fostamatinib|fostamatinib|placebo, fostamatinib	Drug|Drug|Drug	arthritis, rheumatoid|arthritis	Rheumatoid Arthritis	Parallel Assignment	Interventional	Treatment	Randomized	Evaluation of Effectiveness of Two Dosing Regimens of Fostamatinib Compared to Placebo in Patients With Rheumatoid Arthritis (RA) Who Are Taking Disease Modifying Anti-rheumatic Drug (DMARD) But Not Responding.	3	Weighted difference in proportions	0.1	0.001	Mantel Haenszel	0.05	0.15	95		NA	All	913	Completed	Phase 3
NCT01197534	4428997	8114533	Proportion of Patients Achieving ACR20, Comparison Between Fostamatinib and Placebo at Week 1	NA	fostamatinib|fostamatinib|placebo, fostamatinib	Drug|Drug|Drug	arthritis, rheumatoid|arthritis	Rheumatoid Arthritis	Parallel Assignment	Interventional	Treatment	Randomized	Evaluation of Effectiveness of Two Dosing Regimens of Fostamatinib Compared to Placebo in Patients With Rheumatoid Arthritis (RA) Who Are Taking Disease Modifying Anti-rheumatic Drug (DMARD) But Not Responding.	3	Weighted difference in proportion	0.08	0.001	Mantel Haenszel	0.04	0.12	95		NA	All	913	Completed	Phase 3
NCT01197534	4428998	8114534	Proportion of Patients With ACR20 at Week 24, Comparison Between Fostamatinib and Placebo	NA	fostamatinib|fostamatinib|placebo, fostamatinib	Drug|Drug|Drug	arthritis, rheumatoid|arthritis	Rheumatoid Arthritis	Parallel Assignment	Interventional	Treatment	Randomized	Evaluation of Effectiveness of Two Dosing Regimens of Fostamatinib Compared to Placebo in Patients With Rheumatoid Arthritis (RA) Who Are Taking Disease Modifying Anti-rheumatic Drug (DMARD) But Not Responding.	3	Weighted difference in proportions	0.15	0.001	Mantel Haenszel	0.08	0.22	95		NA	All	913	Completed	Phase 3
NCT01197560	4428967	8114512	Stage 1: Kaplan Meier Estimates of Overall Survival As Assessed by the Investigators at the Final Data Cut During The Core Treatment Phase	lenalidomide|gemcitabine|etoposide|rituximab|oxaliplatin	Lenalidomide|Gemcitabine|Oxaliplatin|Rituximab|Etoposide	Drug|Drug|Drug|Drug|Drug	lymphoma|lymphoma, b-cell|lymphoma, large b-cell, diffuse	Diffuse Large B-cell Lymphoma	Parallel Assignment	Interventional	Treatment	Randomized	Study of Lenalidomide to Evaluate Safety and Effectiveness in Patients With Diffuse Large B-Cell Lymphoma (DLBCL)	2		NA	0.211	Log Rank					NA	All	111	Completed	Phase 2/Phase 3
NCT01197560	4428968	8114513	Stage 1: Kaplan Meier Estimates of Progression-Free Survival As Assessed By The Investigators At The Final Data Cut During The Core Treatment Phase	lenalidomide|gemcitabine|etoposide|rituximab|oxaliplatin	Lenalidomide|Gemcitabine|Oxaliplatin|Rituximab|Etoposide	Drug|Drug|Drug|Drug|Drug	lymphoma|lymphoma, b-cell|lymphoma, large b-cell, diffuse	Diffuse Large B-cell Lymphoma	Parallel Assignment	Interventional	Treatment	Randomized	Study of Lenalidomide to Evaluate Safety and Effectiveness in Patients With Diffuse Large B-Cell Lymphoma (DLBCL)	2		NA	0.02	Log Rank					NA	All	111	Completed	Phase 2/Phase 3
NCT01197560	4428969	8114514	Stage 1: Kaplan Meier Estimates of Duration of Complete Response (DoCR) as Assessed by the Investigators at the Final Data Cut During the Core Treatment Phase	lenalidomide|gemcitabine|etoposide|rituximab|oxaliplatin	Lenalidomide|Gemcitabine|Oxaliplatin|Rituximab|Etoposide	Drug|Drug|Drug|Drug|Drug	lymphoma|lymphoma, b-cell|lymphoma, large b-cell, diffuse	Diffuse Large B-cell Lymphoma	Parallel Assignment	Interventional	Treatment	Randomized	Study of Lenalidomide to Evaluate Safety and Effectiveness in Patients With Diffuse Large B-Cell Lymphoma (DLBCL)	2		NA	0.972	Log Rank					NA	All	111	Completed	Phase 2/Phase 3
NCT01197560	4428970	8114515	Stage 1: Kaplan Meier Estimates of Duration of Overall Response (DoR) as Assessed by the Investigators at the Final Data Cut During the Core Treatment Phase	lenalidomide|gemcitabine|etoposide|rituximab|oxaliplatin	Lenalidomide|Gemcitabine|Oxaliplatin|Rituximab|Etoposide	Drug|Drug|Drug|Drug|Drug	lymphoma|lymphoma, b-cell|lymphoma, large b-cell, diffuse	Diffuse Large B-cell Lymphoma	Parallel Assignment	Interventional	Treatment	Randomized	Study of Lenalidomide to Evaluate Safety and Effectiveness in Patients With Diffuse Large B-Cell Lymphoma (DLBCL)	2		NA	0.529	Log Rank					NA	All	111	Completed	Phase 2/Phase 3
NCT01197560	4428971	8114516	Stage 1: Percentage of Participants With a Complete Response According to the IWG Response Criteria as Assessed by the Investigators at the Final Data Cut During the Core Treatment Phase	lenalidomide|gemcitabine|etoposide|rituximab|oxaliplatin	Lenalidomide|Gemcitabine|Oxaliplatin|Rituximab|Etoposide	Drug|Drug|Drug|Drug|Drug	lymphoma|lymphoma, b-cell|lymphoma, large b-cell, diffuse	Diffuse Large B-cell Lymphoma	Parallel Assignment	Interventional	Treatment	Randomized	Study of Lenalidomide to Evaluate Safety and Effectiveness in Patients With Diffuse Large B-Cell Lymphoma (DLBCL)	2		NA	0.16	Fisher Exact					NA	All	111	Completed	Phase 2/Phase 3
NCT01197560	4428972	8114517	Stage 1: Percentage of Participants With a Durable Overall Response (dORR) According to the IWG Response Criteria as Assessed by the Investigators at the Final Data Cut During the Core Treatment Phase	lenalidomide|gemcitabine|etoposide|rituximab|oxaliplatin	Lenalidomide|Gemcitabine|Oxaliplatin|Rituximab|Etoposide	Drug|Drug|Drug|Drug|Drug	lymphoma|lymphoma, b-cell|lymphoma, large b-cell, diffuse	Diffuse Large B-cell Lymphoma	Parallel Assignment	Interventional	Treatment	Randomized	Study of Lenalidomide to Evaluate Safety and Effectiveness in Patients With Diffuse Large B-Cell Lymphoma (DLBCL)	2		NA	0.109	Fisher Exact					NA	All	111	Completed	Phase 2/Phase 3
NCT01197560	4428973	8114518	Stage 1: Percentage of Participants With an Overall Response According to the IWG Response Criteria Based on the Investigators Assessment at the Final Data Cut During the Core Treatment Phase	lenalidomide|gemcitabine|etoposide|rituximab|oxaliplatin	Lenalidomide|Gemcitabine|Oxaliplatin|Rituximab|Etoposide	Drug|Drug|Drug|Drug|Drug	lymphoma|lymphoma, b-cell|lymphoma, large b-cell, diffuse	Diffuse Large B-cell Lymphoma	Parallel Assignment	Interventional	Treatment	Randomized	Study of Lenalidomide to Evaluate Safety and Effectiveness in Patients With Diffuse Large B-Cell Lymphoma (DLBCL)	2		NA	0.091	Fisher Exact					NA	All	111	Completed	Phase 2/Phase 3
NCT01197560	4428974	8114519	Stage 1: Percentage of Participants With an Overall Response According to the International Working Group (IWG) Response Criteria for Non Hodgkin's Lymphoma (NHL), Cheson 1999 and Evaluated by the Independent Response Adjudication Committee (IRAC)	lenalidomide|gemcitabine|etoposide|rituximab|oxaliplatin	Lenalidomide|Gemcitabine|Oxaliplatin|Rituximab|Etoposide	Drug|Drug|Drug|Drug|Drug	lymphoma|lymphoma, b-cell|lymphoma, large b-cell, diffuse	Diffuse Large B-cell Lymphoma	Parallel Assignment	Interventional	Treatment	Randomized	Study of Lenalidomide to Evaluate Safety and Effectiveness in Patients With Diffuse Large B-Cell Lymphoma (DLBCL)	2		NA	0.179	Fisher Exact					NA	All	111	Completed	Phase 2/Phase 3
NCT01197560	4428975	8114519	Stage 1: Percentage of Participants With an Overall Response According to the International Working Group (IWG) Response Criteria for Non Hodgkin's Lymphoma (NHL), Cheson 1999 and Evaluated by the Independent Response Adjudication Committee (IRAC)	lenalidomide|gemcitabine|etoposide|rituximab|oxaliplatin	Lenalidomide|Gemcitabine|Oxaliplatin|Rituximab|Etoposide	Drug|Drug|Drug|Drug|Drug	lymphoma|lymphoma, b-cell|lymphoma, large b-cell, diffuse	Diffuse Large B-cell Lymphoma	Parallel Assignment	Interventional	Treatment	Randomized	Study of Lenalidomide to Evaluate Safety and Effectiveness in Patients With Diffuse Large B-Cell Lymphoma (DLBCL)	2		NA	0.279	Fisher Exact					NA	All	111	Completed	Phase 2/Phase 3
NCT01197560	4428976	8114519	Stage 1: Percentage of Participants With an Overall Response According to the International Working Group (IWG) Response Criteria for Non Hodgkin's Lymphoma (NHL), Cheson 1999 and Evaluated by the Independent Response Adjudication Committee (IRAC)	lenalidomide|gemcitabine|etoposide|rituximab|oxaliplatin	Lenalidomide|Gemcitabine|Oxaliplatin|Rituximab|Etoposide	Drug|Drug|Drug|Drug|Drug	lymphoma|lymphoma, b-cell|lymphoma, large b-cell, diffuse	Diffuse Large B-cell Lymphoma	Parallel Assignment	Interventional	Treatment	Randomized	Study of Lenalidomide to Evaluate Safety and Effectiveness in Patients With Diffuse Large B-Cell Lymphoma (DLBCL)	2		NA	0.079	Fisher Exact					NA	All	111	Completed	Phase 2/Phase 3
NCT01197755	4428944	8114484	SF-36 - Comparison of the Change in MCS From Baseline Between Fostamatinib and Placebo at Week 24	NA	fostamatinib|fostamatinib|placebo	Drug|Drug|Drug	arthritis|arthritis, rheumatoid	Rheumatoid Arthritis	Parallel Assignment	Interventional	Treatment	Randomized	Evaluation of Effectiveness of Two Dosing Regimens of Fostamatinib Compared to Placebo in Patients With Rheumatoid Arthritis (RA) Who Are Taking Methotrexate and Have Had Inadequate Response to Single TNF-alpha Antagonist	3	Treatment difference	0.62	0.516	ANCOVA	-1.26	2.51	95		NA	All	323	Completed	Phase 3
NCT01197755	4428945	8114484	SF-36 - Comparison of the Change in MCS From Baseline Between Fostamatinib and Placebo at Week 24	NA	fostamatinib|fostamatinib|placebo	Drug|Drug|Drug	arthritis|arthritis, rheumatoid	Rheumatoid Arthritis	Parallel Assignment	Interventional	Treatment	Randomized	Evaluation of Effectiveness of Two Dosing Regimens of Fostamatinib Compared to Placebo in Patients With Rheumatoid Arthritis (RA) Who Are Taking Methotrexate and Have Had Inadequate Response to Single TNF-alpha Antagonist	3	Treatment difference	0.67	0.487	ANCOVA	-1.23	2.58	95		NA	All	323	Completed	Phase 3
NCT01197755	4428946	8114485	SF-36 - Comparison of the Change in PCS From Baseline Between Fostamatinib and Placebo at Week 24	NA	fostamatinib|fostamatinib|placebo	Drug|Drug|Drug	arthritis|arthritis, rheumatoid	Rheumatoid Arthritis	Parallel Assignment	Interventional	Treatment	Randomized	Evaluation of Effectiveness of Two Dosing Regimens of Fostamatinib Compared to Placebo in Patients With Rheumatoid Arthritis (RA) Who Are Taking Methotrexate and Have Had Inadequate Response to Single TNF-alpha Antagonist	3	Treatment difference	1.53	0.118	ANCOVA	-0.39	3.44	95		NA	All	323	Completed	Phase 3
NCT01197755	4428947	8114485	SF-36 - Comparison of the Change in PCS From Baseline Between Fostamatinib and Placebo at Week 24	NA	fostamatinib|fostamatinib|placebo	Drug|Drug|Drug	arthritis|arthritis, rheumatoid	Rheumatoid Arthritis	Parallel Assignment	Interventional	Treatment	Randomized	Evaluation of Effectiveness of Two Dosing Regimens of Fostamatinib Compared to Placebo in Patients With Rheumatoid Arthritis (RA) Who Are Taking Methotrexate and Have Had Inadequate Response to Single TNF-alpha Antagonist	3	Treatment difference	2.6	0.009	ANCOVA	0.65	4.56	95		NA	All	323	Completed	Phase 3
NCT01197755	4428948	8114486	Change From Baseline to Week 24 in mTSS Score, Comparison Between Fostamatinib and Placebo	NA	fostamatinib|fostamatinib|placebo	Drug|Drug|Drug	arthritis|arthritis, rheumatoid	Rheumatoid Arthritis	Parallel Assignment	Interventional	Treatment	Randomized	Evaluation of Effectiveness of Two Dosing Regimens of Fostamatinib Compared to Placebo in Patients With Rheumatoid Arthritis (RA) Who Are Taking Methotrexate and Have Had Inadequate Response to Single TNF-alpha Antagonist	3		NA	0.019	ANCOVA					NA	All	323	Completed	Phase 3
NCT01197755	4428949	8114486	Change From Baseline to Week 24 in mTSS Score, Comparison Between Fostamatinib and Placebo	NA	fostamatinib|fostamatinib|placebo	Drug|Drug|Drug	arthritis|arthritis, rheumatoid	Rheumatoid Arthritis	Parallel Assignment	Interventional	Treatment	Randomized	Evaluation of Effectiveness of Two Dosing Regimens of Fostamatinib Compared to Placebo in Patients With Rheumatoid Arthritis (RA) Who Are Taking Methotrexate and Have Had Inadequate Response to Single TNF-alpha Antagonist	3		NA	0.729	ANCOVA					NA	All	323	Completed	Phase 3
NCT01197755	4428950	8114487	Proportion of Patients With a HAQ-DI Response at Week 24 - Comparison Between Fostamatinib and Placebo	NA	fostamatinib|fostamatinib|placebo	Drug|Drug|Drug	arthritis|arthritis, rheumatoid	Rheumatoid Arthritis	Parallel Assignment	Interventional	Treatment	Randomized	Evaluation of Effectiveness of Two Dosing Regimens of Fostamatinib Compared to Placebo in Patients With Rheumatoid Arthritis (RA) Who Are Taking Methotrexate and Have Had Inadequate Response to Single TNF-alpha Antagonist	3	Odds Ratio (OR)	1.5	0.186	Regression, Logistic	0.82	2.79	95		NA	All	323	Completed	Phase 3
NCT01197755	4428951	8114487	Proportion of Patients With a HAQ-DI Response at Week 24 - Comparison Between Fostamatinib and Placebo	NA	fostamatinib|fostamatinib|placebo	Drug|Drug|Drug	arthritis|arthritis, rheumatoid	Rheumatoid Arthritis	Parallel Assignment	Interventional	Treatment	Randomized	Evaluation of Effectiveness of Two Dosing Regimens of Fostamatinib Compared to Placebo in Patients With Rheumatoid Arthritis (RA) Who Are Taking Methotrexate and Have Had Inadequate Response to Single TNF-alpha Antagonist	3	Odds Ratio (OR)	2.4	0.004	Regression, Logistic	1.33	4.45	95		NA	All	323	Completed	Phase 3
NCT01197755	4428953	8114488	Proportion of Patients Achieving DAS28-CRP EULAR Response at Week 24, Comparison Between Fostamatinib and Placebo	NA	fostamatinib|fostamatinib|placebo	Drug|Drug|Drug	arthritis|arthritis, rheumatoid	Rheumatoid Arthritis	Parallel Assignment	Interventional	Treatment	Randomized	Evaluation of Effectiveness of Two Dosing Regimens of Fostamatinib Compared to Placebo in Patients With Rheumatoid Arthritis (RA) Who Are Taking Methotrexate and Have Had Inadequate Response to Single TNF-alpha Antagonist	3	Odds Ratio (OR)	3.27	0.001	Proportional odds model	1.86	5.76	95		NA	All	323	Completed	Phase 3
NCT01197755	4428952	8114488	Proportion of Patients Achieving DAS28-CRP EULAR Response at Week 24, Comparison Between Fostamatinib and Placebo	NA	fostamatinib|fostamatinib|placebo	Drug|Drug|Drug	arthritis|arthritis, rheumatoid	Rheumatoid Arthritis	Parallel Assignment	Interventional	Treatment	Randomized	Evaluation of Effectiveness of Two Dosing Regimens of Fostamatinib Compared to Placebo in Patients With Rheumatoid Arthritis (RA) Who Are Taking Methotrexate and Have Had Inadequate Response to Single TNF-alpha Antagonist	3	Odds Ratio (OR)	1.89	0.028	Proportional odds model	1.07	3.31	95		NA	All	323	Completed	Phase 3
NCT01197755	4428955	8114489	Proportion of Patients Achieving DAS28-CRP <=3.2 at Week 12, Comparison Between Fostamatinib and Placebo	NA	fostamatinib|fostamatinib|placebo	Drug|Drug|Drug	arthritis|arthritis, rheumatoid	Rheumatoid Arthritis	Parallel Assignment	Interventional	Treatment	Randomized	Evaluation of Effectiveness of Two Dosing Regimens of Fostamatinib Compared to Placebo in Patients With Rheumatoid Arthritis (RA) Who Are Taking Methotrexate and Have Had Inadequate Response to Single TNF-alpha Antagonist	3	Odds Ratio (OR)	4.1	0.005	Regression, Logistic	1.54	10.92	95		NA	All	323	Completed	Phase 3
NCT01197755	4428954	8114489	Proportion of Patients Achieving DAS28-CRP <=3.2 at Week 12, Comparison Between Fostamatinib and Placebo	NA	fostamatinib|fostamatinib|placebo	Drug|Drug|Drug	arthritis|arthritis, rheumatoid	Rheumatoid Arthritis	Parallel Assignment	Interventional	Treatment	Randomized	Evaluation of Effectiveness of Two Dosing Regimens of Fostamatinib Compared to Placebo in Patients With Rheumatoid Arthritis (RA) Who Are Taking Methotrexate and Have Had Inadequate Response to Single TNF-alpha Antagonist	3	Odds Ratio (OR)	4.7	0.002	Regression, Logistic	1.79	12.3	95		NA	All	323	Completed	Phase 3
NCT01197755	4428957	8114490	Proportion of Patients Achieving DAS28-CRP <2.6 at Week 24, Comparison Between Fostamatinib and Placebo	NA	fostamatinib|fostamatinib|placebo	Drug|Drug|Drug	arthritis|arthritis, rheumatoid	Rheumatoid Arthritis	Parallel Assignment	Interventional	Treatment	Randomized	Evaluation of Effectiveness of Two Dosing Regimens of Fostamatinib Compared to Placebo in Patients With Rheumatoid Arthritis (RA) Who Are Taking Methotrexate and Have Had Inadequate Response to Single TNF-alpha Antagonist	3	Odds Ratio (OR)	4.1	0.023	Regression, Logistic	1.21	13.91	95		NA	All	323	Completed	Phase 3
NCT01197755	4428956	8114490	Proportion of Patients Achieving DAS28-CRP <2.6 at Week 24, Comparison Between Fostamatinib and Placebo	NA	fostamatinib|fostamatinib|placebo	Drug|Drug|Drug	arthritis|arthritis, rheumatoid	Rheumatoid Arthritis	Parallel Assignment	Interventional	Treatment	Randomized	Evaluation of Effectiveness of Two Dosing Regimens of Fostamatinib Compared to Placebo in Patients With Rheumatoid Arthritis (RA) Who Are Taking Methotrexate and Have Had Inadequate Response to Single TNF-alpha Antagonist	3	Odds Ratio (OR)	2.3	0.197	Regression, Logistic	0.65	8.23	95		NA	All	323	Completed	Phase 3
NCT01197755	4428959	8114491	ACRn - Comparison Between Fostamatinib and Placebo at Week 24	NA	fostamatinib|fostamatinib|placebo	Drug|Drug|Drug	arthritis|arthritis, rheumatoid	Rheumatoid Arthritis	Parallel Assignment	Interventional	Treatment	Randomized	Evaluation of Effectiveness of Two Dosing Regimens of Fostamatinib Compared to Placebo in Patients With Rheumatoid Arthritis (RA) Who Are Taking Methotrexate and Have Had Inadequate Response to Single TNF-alpha Antagonist	3		NA	0.01	Van Elteren					NA	All	323	Completed	Phase 3
NCT01197755	4428958	8114491	ACRn - Comparison Between Fostamatinib and Placebo at Week 24	NA	fostamatinib|fostamatinib|placebo	Drug|Drug|Drug	arthritis|arthritis, rheumatoid	Rheumatoid Arthritis	Parallel Assignment	Interventional	Treatment	Randomized	Evaluation of Effectiveness of Two Dosing Regimens of Fostamatinib Compared to Placebo in Patients With Rheumatoid Arthritis (RA) Who Are Taking Methotrexate and Have Had Inadequate Response to Single TNF-alpha Antagonist	3		NA	0.019	Van Elteren					NA	All	323	Completed	Phase 3
NCT01197755	4428960	8114492	Proportion of Patients Achieving ACR70 at Week 24, Comparison Between Fostamatinib and Placebo	NA	fostamatinib|fostamatinib|placebo	Drug|Drug|Drug	arthritis|arthritis, rheumatoid	Rheumatoid Arthritis	Parallel Assignment	Interventional	Treatment	Randomized	Evaluation of Effectiveness of Two Dosing Regimens of Fostamatinib Compared to Placebo in Patients With Rheumatoid Arthritis (RA) Who Are Taking Methotrexate and Have Had Inadequate Response to Single TNF-alpha Antagonist	3	Weighted difference in proportion	0	0.891	Mantel Haenszel	-0.04	0.04	95		NA	All	323	Completed	Phase 3
NCT01197755	4428961	8114492	Proportion of Patients Achieving ACR70 at Week 24, Comparison Between Fostamatinib and Placebo	NA	fostamatinib|fostamatinib|placebo	Drug|Drug|Drug	arthritis|arthritis, rheumatoid	Rheumatoid Arthritis	Parallel Assignment	Interventional	Treatment	Randomized	Evaluation of Effectiveness of Two Dosing Regimens of Fostamatinib Compared to Placebo in Patients With Rheumatoid Arthritis (RA) Who Are Taking Methotrexate and Have Had Inadequate Response to Single TNF-alpha Antagonist	3	Weighted difference in proportion	0.12	0.001	Mantel Haenszel	0.06	0.19	95		NA	All	323	Completed	Phase 3
NCT01197755	4428963	8114493	Proportion of Patients Achieving ACR50 at Week 24, Comparison Between Fostamatinib and Placebo	NA	fostamatinib|fostamatinib|placebo	Drug|Drug|Drug	arthritis|arthritis, rheumatoid	Rheumatoid Arthritis	Parallel Assignment	Interventional	Treatment	Randomized	Evaluation of Effectiveness of Two Dosing Regimens of Fostamatinib Compared to Placebo in Patients With Rheumatoid Arthritis (RA) Who Are Taking Methotrexate and Have Had Inadequate Response to Single TNF-alpha Antagonist	3	Weighted difference in proportion	0.1	0.014	Mantel Haenszel	0.02	0.19	95		NA	All	323	Completed	Phase 3
NCT01197755	4428962	8114493	Proportion of Patients Achieving ACR50 at Week 24, Comparison Between Fostamatinib and Placebo	NA	fostamatinib|fostamatinib|placebo	Drug|Drug|Drug	arthritis|arthritis, rheumatoid	Rheumatoid Arthritis	Parallel Assignment	Interventional	Treatment	Randomized	Evaluation of Effectiveness of Two Dosing Regimens of Fostamatinib Compared to Placebo in Patients With Rheumatoid Arthritis (RA) Who Are Taking Methotrexate and Have Had Inadequate Response to Single TNF-alpha Antagonist	3	Weighted difference in proportion	0.05	0.18	Mantel Haenszel	-0.02	0.12	95		NA	All	323	Completed	Phase 3
NCT01197755	4428964	8114494	Proportion of Patients Achieving ACR20 at Week 1, Comparison Between Fostamatinib and Placebo	NA	fostamatinib|fostamatinib|placebo	Drug|Drug|Drug	arthritis|arthritis, rheumatoid	Rheumatoid Arthritis	Parallel Assignment	Interventional	Treatment	Randomized	Evaluation of Effectiveness of Two Dosing Regimens of Fostamatinib Compared to Placebo in Patients With Rheumatoid Arthritis (RA) Who Are Taking Methotrexate and Have Had Inadequate Response to Single TNF-alpha Antagonist	3	Weighted difference in proportion	0.22	0.001	Mantel Haenszel	0.16	0.29	95		NA	All	323	Completed	Phase 3
NCT01197755	4428965	8114495	Proportion of Patients Achieving ACR20 at Week 24, Comparison Between Fostamatinib and Placebo	NA	fostamatinib|fostamatinib|placebo	Drug|Drug|Drug	arthritis|arthritis, rheumatoid	Rheumatoid Arthritis	Parallel Assignment	Interventional	Treatment	Randomized	Evaluation of Effectiveness of Two Dosing Regimens of Fostamatinib Compared to Placebo in Patients With Rheumatoid Arthritis (RA) Who Are Taking Methotrexate and Have Had Inadequate Response to Single TNF-alpha Antagonist	3	Weighted difference in proportion	0.07	0.168	Mantel Haenszel	-0.03	0.18	95		NA	All	323	Completed	Phase 3
NCT01197755	4428966	8114495	Proportion of Patients Achieving ACR20 at Week 24, Comparison Between Fostamatinib and Placebo	NA	fostamatinib|fostamatinib|placebo	Drug|Drug|Drug	arthritis|arthritis, rheumatoid	Rheumatoid Arthritis	Parallel Assignment	Interventional	Treatment	Randomized	Evaluation of Effectiveness of Two Dosing Regimens of Fostamatinib Compared to Placebo in Patients With Rheumatoid Arthritis (RA) Who Are Taking Methotrexate and Have Had Inadequate Response to Single TNF-alpha Antagonist	3	Weighted difference in proportion	0.17	0.004	Mantel Haenszel	0.05	0.28	95		NA	All	323	Completed	Phase 3
NCT01198132	4428935	8114407	Annualized Relapse Rate	vitamins|ergocalciferols|interferons|interferon-beta|cholecalciferol|interferon beta-1a|vitamin d	Cholecalciferol (Vitamin D3)|Placebo|Rebif	Dietary Supplement|Dietary Supplement|Drug	multiple sclerosis|sclerosis	Multiple Sclerosis	Parallel Assignment	Interventional	Supportive Care	Randomized	A Multicentre Study of the Efficacy and Safety of Supplementary Treatment With Cholecalciferol in Patients With Relapsing Multiple Sclerosis Treated With Subcutaneous Interferon Beta-1a 44 µg 3 Times Weekly	2	Rate ratio	0.8	0.3797	Poisson log-linear model	0.48	1.32	95		NA	All	129	Completed	Phase 2
NCT01198145	4428923	8114395	Area Under the Curve That Combines the Individual Severity of Diarrhea Toxicity as Measured by the CTCAE v4.0 During and After RT	sulfasalazine	sulfasalazine|placebo	Drug|Other	diarrhea	Diarrhea|Gastrointestinal Complications|Unspecified Adult Solid Tumor, Protocol Specific	Parallel Assignment	Interventional	Supportive Care	Randomized	Sulfasalazine in Preventing Acute Diarrhea in Patients With Cancer Who Are Undergoing Pelvic Radiation Therapy	2		NA	0.56	Wilcoxon (Mann-Whitney)					NA	All	87	Completed	Phase 3
NCT01198145	4428922	8114395	Area Under the Curve That Combines the Individual Severity of Diarrhea Toxicity as Measured by the CTCAE v4.0 During and After RT	sulfasalazine	sulfasalazine|placebo	Drug|Other	diarrhea	Diarrhea|Gastrointestinal Complications|Unspecified Adult Solid Tumor, Protocol Specific	Parallel Assignment	Interventional	Supportive Care	Randomized	Sulfasalazine in Preventing Acute Diarrhea in Patients With Cancer Who Are Undergoing Pelvic Radiation Therapy	2		NA	0.74	Wilcoxon (Mann-Whitney)					NA	All	87	Completed	Phase 3
NCT01198145	4428931	8114396	Maximum Severity of Each Outcome Variable (Rectal Bleeding, Abdominal Cramping, Tenesmus, Constipation, and Diarrhea) Measured During and After RT	sulfasalazine	sulfasalazine|placebo	Drug|Other	diarrhea	Diarrhea|Gastrointestinal Complications|Unspecified Adult Solid Tumor, Protocol Specific	Parallel Assignment	Interventional	Supportive Care	Randomized	Sulfasalazine in Preventing Acute Diarrhea in Patients With Cancer Who Are Undergoing Pelvic Radiation Therapy	2		NA	0.3	Chi-squared					NA	All	87	Completed	Phase 3
NCT01198145	4428933	8114396	Maximum Severity of Each Outcome Variable (Rectal Bleeding, Abdominal Cramping, Tenesmus, Constipation, and Diarrhea) Measured During and After RT	sulfasalazine	sulfasalazine|placebo	Drug|Other	diarrhea	Diarrhea|Gastrointestinal Complications|Unspecified Adult Solid Tumor, Protocol Specific	Parallel Assignment	Interventional	Supportive Care	Randomized	Sulfasalazine in Preventing Acute Diarrhea in Patients With Cancer Who Are Undergoing Pelvic Radiation Therapy	2		NA	0.23	Chi-squared					NA	All	87	Completed	Phase 3
NCT01198145	4428926	8114396	Maximum Severity of Each Outcome Variable (Rectal Bleeding, Abdominal Cramping, Tenesmus, Constipation, and Diarrhea) Measured During and After RT	sulfasalazine	sulfasalazine|placebo	Drug|Other	diarrhea	Diarrhea|Gastrointestinal Complications|Unspecified Adult Solid Tumor, Protocol Specific	Parallel Assignment	Interventional	Supportive Care	Randomized	Sulfasalazine in Preventing Acute Diarrhea in Patients With Cancer Who Are Undergoing Pelvic Radiation Therapy	2		NA	0.48	Chi-squared					NA	All	87	Completed	Phase 3
NCT01198145	4428929	8114396	Maximum Severity of Each Outcome Variable (Rectal Bleeding, Abdominal Cramping, Tenesmus, Constipation, and Diarrhea) Measured During and After RT	sulfasalazine	sulfasalazine|placebo	Drug|Other	diarrhea	Diarrhea|Gastrointestinal Complications|Unspecified Adult Solid Tumor, Protocol Specific	Parallel Assignment	Interventional	Supportive Care	Randomized	Sulfasalazine in Preventing Acute Diarrhea in Patients With Cancer Who Are Undergoing Pelvic Radiation Therapy	2		NA	0.7	Chi-squared					NA	All	87	Completed	Phase 3
NCT01198145	4428928	8114396	Maximum Severity of Each Outcome Variable (Rectal Bleeding, Abdominal Cramping, Tenesmus, Constipation, and Diarrhea) Measured During and After RT	sulfasalazine	sulfasalazine|placebo	Drug|Other	diarrhea	Diarrhea|Gastrointestinal Complications|Unspecified Adult Solid Tumor, Protocol Specific	Parallel Assignment	Interventional	Supportive Care	Randomized	Sulfasalazine in Preventing Acute Diarrhea in Patients With Cancer Who Are Undergoing Pelvic Radiation Therapy	2		NA	0.63	Chi-squared					NA	All	87	Completed	Phase 3
NCT01198145	4428930	8114396	Maximum Severity of Each Outcome Variable (Rectal Bleeding, Abdominal Cramping, Tenesmus, Constipation, and Diarrhea) Measured During and After RT	sulfasalazine	sulfasalazine|placebo	Drug|Other	diarrhea	Diarrhea|Gastrointestinal Complications|Unspecified Adult Solid Tumor, Protocol Specific	Parallel Assignment	Interventional	Supportive Care	Randomized	Sulfasalazine in Preventing Acute Diarrhea in Patients With Cancer Who Are Undergoing Pelvic Radiation Therapy	2		NA	0.02	Chi-squared					NA	All	87	Completed	Phase 3
NCT01198145	4428924	8114396	Maximum Severity of Each Outcome Variable (Rectal Bleeding, Abdominal Cramping, Tenesmus, Constipation, and Diarrhea) Measured During and After RT	sulfasalazine	sulfasalazine|placebo	Drug|Other	diarrhea	Diarrhea|Gastrointestinal Complications|Unspecified Adult Solid Tumor, Protocol Specific	Parallel Assignment	Interventional	Supportive Care	Randomized	Sulfasalazine in Preventing Acute Diarrhea in Patients With Cancer Who Are Undergoing Pelvic Radiation Therapy	2		NA	0.15	Chi-squared					NA	All	87	Completed	Phase 3
NCT01198145	4428925	8114396	Maximum Severity of Each Outcome Variable (Rectal Bleeding, Abdominal Cramping, Tenesmus, Constipation, and Diarrhea) Measured During and After RT	sulfasalazine	sulfasalazine|placebo	Drug|Other	diarrhea	Diarrhea|Gastrointestinal Complications|Unspecified Adult Solid Tumor, Protocol Specific	Parallel Assignment	Interventional	Supportive Care	Randomized	Sulfasalazine in Preventing Acute Diarrhea in Patients With Cancer Who Are Undergoing Pelvic Radiation Therapy	2		NA	0.38	Chi-squared					NA	All	87	Completed	Phase 3
NCT01198145	4428927	8114396	Maximum Severity of Each Outcome Variable (Rectal Bleeding, Abdominal Cramping, Tenesmus, Constipation, and Diarrhea) Measured During and After RT	sulfasalazine	sulfasalazine|placebo	Drug|Other	diarrhea	Diarrhea|Gastrointestinal Complications|Unspecified Adult Solid Tumor, Protocol Specific	Parallel Assignment	Interventional	Supportive Care	Randomized	Sulfasalazine in Preventing Acute Diarrhea in Patients With Cancer Who Are Undergoing Pelvic Radiation Therapy	2		NA	0.44	Chi-squared					NA	All	87	Completed	Phase 3
NCT01198145	4428932	8114396	Maximum Severity of Each Outcome Variable (Rectal Bleeding, Abdominal Cramping, Tenesmus, Constipation, and Diarrhea) Measured During and After RT	sulfasalazine	sulfasalazine|placebo	Drug|Other	diarrhea	Diarrhea|Gastrointestinal Complications|Unspecified Adult Solid Tumor, Protocol Specific	Parallel Assignment	Interventional	Supportive Care	Randomized	Sulfasalazine in Preventing Acute Diarrhea in Patients With Cancer Who Are Undergoing Pelvic Radiation Therapy	2		NA	0.64	Chi-squared					NA	All	87	Completed	Phase 3
NCT01198145	4428934	8114397	Maximum Severity of Diarrhea Toxicity as Measured by the CTCAE v4.0 During and After Radiotherapy (RT)	sulfasalazine	sulfasalazine|placebo	Drug|Other	diarrhea	Diarrhea|Gastrointestinal Complications|Unspecified Adult Solid Tumor, Protocol Specific	Parallel Assignment	Interventional	Supportive Care	Randomized	Sulfasalazine in Preventing Acute Diarrhea in Patients With Cancer Who Are Undergoing Pelvic Radiation Therapy	2		NA	0.41	Wilcoxon (Mann-Whitney)					NA	All	87	Completed	Phase 3
NCT01198158	4428920	8114388	Progression-free Survival (PFS)	endothelial growth factors|everolimus|antineoplastic agents, immunological|antibodies|immunoglobulin g|bevacizumab|immunoglobulins|antibodies, monoclonal	Bevacizumab|Everolimus|Laboratory Biomarker Analysis|Pharmacological Study	Biological|Drug|Other|Other	carcinoma, renal cell|carcinoma	Clear Cell Renal Cell Carcinoma|Recurrent Renal Cell Carcinoma|Stage III Renal Cell Cancer AJCC v7|Stage IV Renal Cell Cancer AJCC v7	Parallel Assignment	Interventional	Treatment	Randomized	Everolimus With or Without Bevacizumab in Treating Patients With Advanced Kidney Cancer That Progressed After First-Line Therapy	2		NA	0.832	Log Rank					NA	All	77	Terminated	Phase 3
NCT01198158	4428921	8114389	Overall Survival (OS)	endothelial growth factors|everolimus|antineoplastic agents, immunological|antibodies|immunoglobulin g|bevacizumab|immunoglobulins|antibodies, monoclonal	Bevacizumab|Everolimus|Laboratory Biomarker Analysis|Pharmacological Study	Biological|Drug|Other|Other	carcinoma, renal cell|carcinoma	Clear Cell Renal Cell Carcinoma|Recurrent Renal Cell Carcinoma|Stage III Renal Cell Cancer AJCC v7|Stage IV Renal Cell Cancer AJCC v7	Parallel Assignment	Interventional	Treatment	Randomized	Everolimus With or Without Bevacizumab in Treating Patients With Advanced Kidney Cancer That Progressed After First-Line Therapy	2		NA	0.739	Log Rank					NA	All	77	Terminated	Phase 3
NCT01198275	4428919	8114384	Probability of Maintenance of Sinus Rhythm at One-year Follow up.(Number of Patients Who Maintained Sinus Rhythm)	amiodarone	n-3 PUFAs|Placebo|RASS inhibitors and/or RAS blockers|Amiodarone	Drug|Drug|Drug|Drug	atrial fibrillation	Atrial Fibrillation	Parallel Assignment	Interventional	Prevention	Randomized	n-3 Polyunsaturated Fatty Acids (PUFAs) in the Prevention of Atrial Fibrillation	2	Hazard Ratio (HR)	0.441	0.05	Kaplan Meyer analysis	0.292	0.666	95		NA	All	199	Completed	Phase 3
NCT01198587	4428915	8114360	Duration of Diarrhea in Acute Diarrheal Illnesses in a Developed Nation While Taking Zinc or Placebo.	zinc sulfate	Zinc Sulfate|Placebo oral capsule	Drug|Drug	diarrhea|gastroenteritis	Diarrhea|Gastroenteritis	Parallel Assignment	Interventional	Treatment	Randomized	Oral Zinc for the Treatment of Acute Diarrhea in US Children	4		NA	0.88	Log Rank					NA	All	71	Completed	N/A
NCT01198587	4428914	8114360	Duration of Diarrhea in Acute Diarrheal Illnesses in a Developed Nation While Taking Zinc or Placebo.	zinc sulfate	Zinc Sulfate|Placebo oral capsule	Drug|Drug	diarrhea|gastroenteritis	Diarrhea|Gastroenteritis	Parallel Assignment	Interventional	Treatment	Randomized	Oral Zinc for the Treatment of Acute Diarrhea in US Children	4		NA	0.19	Log Rank					NA	All	71	Completed	N/A
NCT01198977	4428908	8114310	Physical Activity (Behavioral Target)	NA	Brief telephone-based counseling|Education counseling	Behavioral|Other	fatigue|multiple sclerosis|sclerosis	Multiple Sclerosis	Parallel Assignment	Interventional	Treatment	Randomized	Telehealth-Based Exercise Program to Treat Fatigue in MS	2		NA	0.049	ANOVA					NA	All	64	Completed	N/A
NCT01198977	4428907	8114310	Physical Activity (Behavioral Target)	NA	Brief telephone-based counseling|Education counseling	Behavioral|Other	fatigue|multiple sclerosis|sclerosis	Multiple Sclerosis	Parallel Assignment	Interventional	Treatment	Randomized	Telehealth-Based Exercise Program to Treat Fatigue in MS	2		NA	0.014	ANOVA					NA	All	64	Completed	N/A
NCT01198977	4428909	8114311	Depression	NA	Brief telephone-based counseling|Education counseling	Behavioral|Other	fatigue|multiple sclerosis|sclerosis	Multiple Sclerosis	Parallel Assignment	Interventional	Treatment	Randomized	Telehealth-Based Exercise Program to Treat Fatigue in MS	2		NA	0.032	ANOVA					NA	All	64	Completed	N/A
NCT01198977	4428910	8114311	Depression	NA	Brief telephone-based counseling|Education counseling	Behavioral|Other	fatigue|multiple sclerosis|sclerosis	Multiple Sclerosis	Parallel Assignment	Interventional	Treatment	Randomized	Telehealth-Based Exercise Program to Treat Fatigue in MS	2		NA	0.009	ANOVA					NA	All	64	Completed	N/A
NCT01198977	4428911	8114312	Fatigue	NA	Brief telephone-based counseling|Education counseling	Behavioral|Other	fatigue|multiple sclerosis|sclerosis	Multiple Sclerosis	Parallel Assignment	Interventional	Treatment	Randomized	Telehealth-Based Exercise Program to Treat Fatigue in MS	2		NA	0.01	ANOVA					NA	All	64	Completed	N/A
NCT01198977	4428913	8114312	Fatigue	NA	Brief telephone-based counseling|Education counseling	Behavioral|Other	fatigue|multiple sclerosis|sclerosis	Multiple Sclerosis	Parallel Assignment	Interventional	Treatment	Randomized	Telehealth-Based Exercise Program to Treat Fatigue in MS	2		NA	0.013	ANOVA					NA	All	64	Completed	N/A
NCT01198977	4428912	8114312	Fatigue	NA	Brief telephone-based counseling|Education counseling	Behavioral|Other	fatigue|multiple sclerosis|sclerosis	Multiple Sclerosis	Parallel Assignment	Interventional	Treatment	Randomized	Telehealth-Based Exercise Program to Treat Fatigue in MS	2		NA	0.005	ANOVA					NA	All	64	Completed	N/A
NCT01199237	4428906	8114283	Recovery of Ability to Swallow After Neostigmine/Glycopyrrolate Antagonism of Rocuronium Paralysis.	glycopyrrolate|rocuronium|neostigmine|desflurane|sevoflurane	Sevoflurane|Desflurane|Rocuronium|Neostigmine|Glycopyrrolate	Drug|Drug|Drug|Drug|Drug	NA	Airway Reflexes, Protective|Anesthetic Recovery|Recovery After Neuromuscular Block	Parallel Assignment	Interventional	Treatment	Randomized	Impact of Anesthetic Choice (Sevoflurane Versus Desflurane) on Airway Reflex Recovery in the Context of Antagonized Neuromuscular Block	2		NA	0.11	Chi-squared					NA	All	107	Completed	Phase 4
NCT01199601	4428903	8114258	Completion of 9 Month Measles-mumps-rubella Vaccination on Time.	NA	Concentrated postpartum counseling	Behavioral	hepatitis b	Breast Feeding, Exclusive|Contraception|Effects of; Lack of Care of Infants|Viral Hepatitis B	Parallel Assignment	Interventional	Other	Randomized	Blood-borne Infection Screening in an Afghan Antenatal Population	2	Odds Ratio (OR)	1.13	0.05	Regression, Logistic	1.01	1.25	95	Standard Deviation	0.05	All	1291	Completed	N/A
NCT01199601	4428904	8114259	Correct Breastfeeding Practices to 1 Year	NA	Concentrated postpartum counseling	Behavioral	hepatitis b	Breast Feeding, Exclusive|Contraception|Effects of; Lack of Care of Infants|Viral Hepatitis B	Parallel Assignment	Interventional	Other	Randomized	Blood-borne Infection Screening in an Afghan Antenatal Population	2	Incidence Rate Ratio	1.1	0.05	Regression, Linear	1.02	1.18	95	Standard Deviation	0.05	All	1291	Completed	N/A
NCT01199601	4428905	8114260	Utilization of Postpartum Contraception	NA	Concentrated postpartum counseling	Behavioral	hepatitis b	Breast Feeding, Exclusive|Contraception|Effects of; Lack of Care of Infants|Viral Hepatitis B	Parallel Assignment	Interventional	Other	Randomized	Blood-borne Infection Screening in an Afghan Antenatal Population	2	Incidence Rate Ratio	1.12	0.05	Regression, Linear	1.02	1.23	95	Standard Deviation	0.05	All	1291	Completed	N/A
NCT01199861	4428892	8114207	Change From Baseline in Seasonal Influenza Vaccine Antibody-titer 6 Weeks After Vaccination	vaccines|fingolimod hydrochloride	Placebo|Fingolimod|Seasonal influenza vaccine|Tetanus toxoid vaccine	Drug|Drug|Biological|Biological	sclerosis|multiple sclerosis	Relapsing Multiple Sclerosis	Parallel Assignment	Interventional	Treatment	Randomized	Effect of Treatment With Fingolimod on the Immune Response Following Seasonal Flu Vaccination and Tetanus Booster Injection in Patients With Relapsing Multiple Sclerosis (MS)	2	Percent Inhibition	-28	NA				95		NA	All	138	Completed	Phase 3
NCT01199861	4428893	8114207	Change From Baseline in Seasonal Influenza Vaccine Antibody-titer 6 Weeks After Vaccination	vaccines|fingolimod hydrochloride	Placebo|Fingolimod|Seasonal influenza vaccine|Tetanus toxoid vaccine	Drug|Drug|Biological|Biological	sclerosis|multiple sclerosis	Relapsing Multiple Sclerosis	Parallel Assignment	Interventional	Treatment	Randomized	Effect of Treatment With Fingolimod on the Immune Response Following Seasonal Flu Vaccination and Tetanus Booster Injection in Patients With Relapsing Multiple Sclerosis (MS)	2	Percent Inhibition	38	NA				95		NA	All	138	Completed	Phase 3
NCT01199861	4428891	8114207	Change From Baseline in Seasonal Influenza Vaccine Antibody-titer 6 Weeks After Vaccination	vaccines|fingolimod hydrochloride	Placebo|Fingolimod|Seasonal influenza vaccine|Tetanus toxoid vaccine	Drug|Drug|Biological|Biological	sclerosis|multiple sclerosis	Relapsing Multiple Sclerosis	Parallel Assignment	Interventional	Treatment	Randomized	Effect of Treatment With Fingolimod on the Immune Response Following Seasonal Flu Vaccination and Tetanus Booster Injection in Patients With Relapsing Multiple Sclerosis (MS)	2	Percent Inhibition	48	NA				95		NA	All	138	Completed	Phase 3
NCT01199861	4428896	8114208	Change From Baseline in Seasonal Influenza Vaccine Antibody-titer 3 Weeks After Vaccination	vaccines|fingolimod hydrochloride	Placebo|Fingolimod|Seasonal influenza vaccine|Tetanus toxoid vaccine	Drug|Drug|Biological|Biological	sclerosis|multiple sclerosis	Relapsing Multiple Sclerosis	Parallel Assignment	Interventional	Treatment	Randomized	Effect of Treatment With Fingolimod on the Immune Response Following Seasonal Flu Vaccination and Tetanus Booster Injection in Patients With Relapsing Multiple Sclerosis (MS)	2	Percent Inhibition	41	NA				95		NA	All	138	Completed	Phase 3
NCT01199861	4428894	8114208	Change From Baseline in Seasonal Influenza Vaccine Antibody-titer 3 Weeks After Vaccination	vaccines|fingolimod hydrochloride	Placebo|Fingolimod|Seasonal influenza vaccine|Tetanus toxoid vaccine	Drug|Drug|Biological|Biological	sclerosis|multiple sclerosis	Relapsing Multiple Sclerosis	Parallel Assignment	Interventional	Treatment	Randomized	Effect of Treatment With Fingolimod on the Immune Response Following Seasonal Flu Vaccination and Tetanus Booster Injection in Patients With Relapsing Multiple Sclerosis (MS)	2	Percent Inhibition	44	NA				95		NA	All	138	Completed	Phase 3
NCT01199861	4428895	8114208	Change From Baseline in Seasonal Influenza Vaccine Antibody-titer 3 Weeks After Vaccination	vaccines|fingolimod hydrochloride	Placebo|Fingolimod|Seasonal influenza vaccine|Tetanus toxoid vaccine	Drug|Drug|Biological|Biological	sclerosis|multiple sclerosis	Relapsing Multiple Sclerosis	Parallel Assignment	Interventional	Treatment	Randomized	Effect of Treatment With Fingolimod on the Immune Response Following Seasonal Flu Vaccination and Tetanus Booster Injection in Patients With Relapsing Multiple Sclerosis (MS)	2	Percent Inhibition	-35	NA				95		NA	All	138	Completed	Phase 3
NCT01200030	4428886	8114183	Forward Sitting Functional Reach Test	NA	electrical stimulation with exercises|placebo stimulation with exercises	Behavioral|Behavioral	stroke	Stroke	Parallel Assignment	Interventional	Treatment	Randomized	Effects of Home-based Program in Improving Sitting Balance and Upper Limb Functions in Patients With Stroke	3		NA	0.055	Kruskal-Wallis					NA	All	37	Completed	N/A
NCT01200030	4428889	8114184	Trunk Impairment Scale	NA	electrical stimulation with exercises|placebo stimulation with exercises	Behavioral|Behavioral	stroke	Stroke	Parallel Assignment	Interventional	Treatment	Randomized	Effects of Home-based Program in Improving Sitting Balance and Upper Limb Functions in Patients With Stroke	3		NA	1	Wilcoxon (Mann-Whitney)					NA	All	37	Completed	N/A
NCT01200030	4428887	8114184	Trunk Impairment Scale	NA	electrical stimulation with exercises|placebo stimulation with exercises	Behavioral|Behavioral	stroke	Stroke	Parallel Assignment	Interventional	Treatment	Randomized	Effects of Home-based Program in Improving Sitting Balance and Upper Limb Functions in Patients With Stroke	3		NA	0.003	Wilcoxon (Mann-Whitney)					NA	All	37	Completed	N/A
NCT01200030	4428890	8114184	Trunk Impairment Scale	NA	electrical stimulation with exercises|placebo stimulation with exercises	Behavioral|Behavioral	stroke	Stroke	Parallel Assignment	Interventional	Treatment	Randomized	Effects of Home-based Program in Improving Sitting Balance and Upper Limb Functions in Patients With Stroke	3		NA	0.001	Kruskal-Wallis					NA	All	37	Completed	N/A
NCT01200030	4428888	8114184	Trunk Impairment Scale	NA	electrical stimulation with exercises|placebo stimulation with exercises	Behavioral|Behavioral	stroke	Stroke	Parallel Assignment	Interventional	Treatment	Randomized	Effects of Home-based Program in Improving Sitting Balance and Upper Limb Functions in Patients With Stroke	3		NA	0.002	Wilcoxon (Mann-Whitney)					NA	All	37	Completed	N/A
NCT01200368	4428805	8114138	Geometric Mean Concentration (GMC) for Antigen-specific Acellular Pertussis Antibody 1 Month After the Toddler Dose	heptavalent pneumococcal conjugate vaccine|vaccines	13-valent pneumococcal conjugate vaccine (13vPnC)|diphtheria, tetanus, and acellular pertussis vaccine (DTaP)|7-valent pneumococcal conjugate vaccine (7vPnC)|DTaP|DTaP	Biological|Biological|Biological|Biological|Biological	NA	Healthy Subjects	Parallel Assignment	Interventional	Prevention	Randomized	Trial Evaluating a 13-valent Pneumococcal Conjugate Vaccine Given With Diphtheria, Tetanus, and Acellular Pertussis Vaccine (DTaP) in Healthy Japanese Infants	3	GMC ratio	0.96	NA		0.84	1.11	95		NA	All	551	Completed	Phase 3
NCT01200368	4428804	8114138	Geometric Mean Concentration (GMC) for Antigen-specific Acellular Pertussis Antibody 1 Month After the Toddler Dose	heptavalent pneumococcal conjugate vaccine|vaccines	13-valent pneumococcal conjugate vaccine (13vPnC)|diphtheria, tetanus, and acellular pertussis vaccine (DTaP)|7-valent pneumococcal conjugate vaccine (7vPnC)|DTaP|DTaP	Biological|Biological|Biological|Biological|Biological	NA	Healthy Subjects	Parallel Assignment	Interventional	Prevention	Randomized	Trial Evaluating a 13-valent Pneumococcal Conjugate Vaccine Given With Diphtheria, Tetanus, and Acellular Pertussis Vaccine (DTaP) in Healthy Japanese Infants	3	GMC ratio	0.8	NA		0.7	0.91	95		NA	All	551	Completed	Phase 3
NCT01200368	4428806	8114139	Geometric Mean Concentration (GMC) for Antigen-specific Diphtheria and Tetanus Antibody 1 Month After the Toddler Dose	heptavalent pneumococcal conjugate vaccine|vaccines	13-valent pneumococcal conjugate vaccine (13vPnC)|diphtheria, tetanus, and acellular pertussis vaccine (DTaP)|7-valent pneumococcal conjugate vaccine (7vPnC)|DTaP|DTaP	Biological|Biological|Biological|Biological|Biological	NA	Healthy Subjects	Parallel Assignment	Interventional	Prevention	Randomized	Trial Evaluating a 13-valent Pneumococcal Conjugate Vaccine Given With Diphtheria, Tetanus, and Acellular Pertussis Vaccine (DTaP) in Healthy Japanese Infants	3	GMC ratio	1	NA		0.85	1.19	95		NA	All	551	Completed	Phase 3
NCT01200368	4428807	8114139	Geometric Mean Concentration (GMC) for Antigen-specific Diphtheria and Tetanus Antibody 1 Month After the Toddler Dose	heptavalent pneumococcal conjugate vaccine|vaccines	13-valent pneumococcal conjugate vaccine (13vPnC)|diphtheria, tetanus, and acellular pertussis vaccine (DTaP)|7-valent pneumococcal conjugate vaccine (7vPnC)|DTaP|DTaP	Biological|Biological|Biological|Biological|Biological	NA	Healthy Subjects	Parallel Assignment	Interventional	Prevention	Randomized	Trial Evaluating a 13-valent Pneumococcal Conjugate Vaccine Given With Diphtheria, Tetanus, and Acellular Pertussis Vaccine (DTaP) in Healthy Japanese Infants	3	GMC ratio	1.01	NA		0.88	1.15	95		NA	All	551	Completed	Phase 3
NCT01200368	4428808	8114140	Geometric Mean Concentration (GMC) for Antigen-specific Acellular Pertussis Antibodies 1 Month After the Infant Series	heptavalent pneumococcal conjugate vaccine|vaccines	13-valent pneumococcal conjugate vaccine (13vPnC)|diphtheria, tetanus, and acellular pertussis vaccine (DTaP)|7-valent pneumococcal conjugate vaccine (7vPnC)|DTaP|DTaP	Biological|Biological|Biological|Biological|Biological	NA	Healthy Subjects	Parallel Assignment	Interventional	Prevention	Randomized	Trial Evaluating a 13-valent Pneumococcal Conjugate Vaccine Given With Diphtheria, Tetanus, and Acellular Pertussis Vaccine (DTaP) in Healthy Japanese Infants	3	GMC ratio	0.92	NA		0.81	1.05	95		NA	All	551	Completed	Phase 3
NCT01200368	4428809	8114140	Geometric Mean Concentration (GMC) for Antigen-specific Acellular Pertussis Antibodies 1 Month After the Infant Series	heptavalent pneumococcal conjugate vaccine|vaccines	13-valent pneumococcal conjugate vaccine (13vPnC)|diphtheria, tetanus, and acellular pertussis vaccine (DTaP)|7-valent pneumococcal conjugate vaccine (7vPnC)|DTaP|DTaP	Biological|Biological|Biological|Biological|Biological	NA	Healthy Subjects	Parallel Assignment	Interventional	Prevention	Randomized	Trial Evaluating a 13-valent Pneumococcal Conjugate Vaccine Given With Diphtheria, Tetanus, and Acellular Pertussis Vaccine (DTaP) in Healthy Japanese Infants	3	GMC ratio	0.98	NA		0.87	1.1	95		NA	All	551	Completed	Phase 3
NCT01200368	4428811	8114141	Geometric Mean Concentration (GMC) for Antigen-specific Diphtheria and Tetanus Antibodies 1 Month After the Infant Series	heptavalent pneumococcal conjugate vaccine|vaccines	13-valent pneumococcal conjugate vaccine (13vPnC)|diphtheria, tetanus, and acellular pertussis vaccine (DTaP)|7-valent pneumococcal conjugate vaccine (7vPnC)|DTaP|DTaP	Biological|Biological|Biological|Biological|Biological	NA	Healthy Subjects	Parallel Assignment	Interventional	Prevention	Randomized	Trial Evaluating a 13-valent Pneumococcal Conjugate Vaccine Given With Diphtheria, Tetanus, and Acellular Pertussis Vaccine (DTaP) in Healthy Japanese Infants	3	GMC ratio	1.1	NA		0.97	1.24	95		NA	All	551	Completed	Phase 3
NCT01200368	4428810	8114141	Geometric Mean Concentration (GMC) for Antigen-specific Diphtheria and Tetanus Antibodies 1 Month After the Infant Series	heptavalent pneumococcal conjugate vaccine|vaccines	13-valent pneumococcal conjugate vaccine (13vPnC)|diphtheria, tetanus, and acellular pertussis vaccine (DTaP)|7-valent pneumococcal conjugate vaccine (7vPnC)|DTaP|DTaP	Biological|Biological|Biological|Biological|Biological	NA	Healthy Subjects	Parallel Assignment	Interventional	Prevention	Randomized	Trial Evaluating a 13-valent Pneumococcal Conjugate Vaccine Given With Diphtheria, Tetanus, and Acellular Pertussis Vaccine (DTaP) in Healthy Japanese Infants	3	GMC ratio	0.9	NA		0.77	1.06	95		NA	All	551	Completed	Phase 3
NCT01200368	4428814	8114142	Percentage of Participants Achieving Predefined Antibody Levels for Diphtheria Toxoid, Tetanus Toxoid, and Pertussis Antigens 1 Month After the Toddler Dose	heptavalent pneumococcal conjugate vaccine|vaccines	13-valent pneumococcal conjugate vaccine (13vPnC)|diphtheria, tetanus, and acellular pertussis vaccine (DTaP)|7-valent pneumococcal conjugate vaccine (7vPnC)|DTaP|DTaP	Biological|Biological|Biological|Biological|Biological	NA	Healthy Subjects	Parallel Assignment	Interventional	Prevention	Randomized	Trial Evaluating a 13-valent Pneumococcal Conjugate Vaccine Given With Diphtheria, Tetanus, and Acellular Pertussis Vaccine (DTaP) in Healthy Japanese Infants	3	Percent difference	0	NA		-2.4	2.3	95		NA	All	551	Completed	Phase 3
NCT01200368	4428812	8114142	Percentage of Participants Achieving Predefined Antibody Levels for Diphtheria Toxoid, Tetanus Toxoid, and Pertussis Antigens 1 Month After the Toddler Dose	heptavalent pneumococcal conjugate vaccine|vaccines	13-valent pneumococcal conjugate vaccine (13vPnC)|diphtheria, tetanus, and acellular pertussis vaccine (DTaP)|7-valent pneumococcal conjugate vaccine (7vPnC)|DTaP|DTaP	Biological|Biological|Biological|Biological|Biological	NA	Healthy Subjects	Parallel Assignment	Interventional	Prevention	Randomized	Trial Evaluating a 13-valent Pneumococcal Conjugate Vaccine Given With Diphtheria, Tetanus, and Acellular Pertussis Vaccine (DTaP) in Healthy Japanese Infants	3	Percent difference	0	NA		-2.4	2.3	95		NA	All	551	Completed	Phase 3
NCT01200368	4428815	8114142	Percentage of Participants Achieving Predefined Antibody Levels for Diphtheria Toxoid, Tetanus Toxoid, and Pertussis Antigens 1 Month After the Toddler Dose	heptavalent pneumococcal conjugate vaccine|vaccines	13-valent pneumococcal conjugate vaccine (13vPnC)|diphtheria, tetanus, and acellular pertussis vaccine (DTaP)|7-valent pneumococcal conjugate vaccine (7vPnC)|DTaP|DTaP	Biological|Biological|Biological|Biological|Biological	NA	Healthy Subjects	Parallel Assignment	Interventional	Prevention	Randomized	Trial Evaluating a 13-valent Pneumococcal Conjugate Vaccine Given With Diphtheria, Tetanus, and Acellular Pertussis Vaccine (DTaP) in Healthy Japanese Infants	3	Percent difference	0	NA		-2.4	2.3	95		NA	All	551	Completed	Phase 3
NCT01200368	4428813	8114142	Percentage of Participants Achieving Predefined Antibody Levels for Diphtheria Toxoid, Tetanus Toxoid, and Pertussis Antigens 1 Month After the Toddler Dose	heptavalent pneumococcal conjugate vaccine|vaccines	13-valent pneumococcal conjugate vaccine (13vPnC)|diphtheria, tetanus, and acellular pertussis vaccine (DTaP)|7-valent pneumococcal conjugate vaccine (7vPnC)|DTaP|DTaP	Biological|Biological|Biological|Biological|Biological	NA	Healthy Subjects	Parallel Assignment	Interventional	Prevention	Randomized	Trial Evaluating a 13-valent Pneumococcal Conjugate Vaccine Given With Diphtheria, Tetanus, and Acellular Pertussis Vaccine (DTaP) in Healthy Japanese Infants	3	Percent difference	0	NA		-2.4	2.3	95		NA	All	551	Completed	Phase 3
NCT01200368	4428817	8114143	Geometric Mean Concentration (GMC) of Serotype-specific Pneumococcal Immunoglobulin G (IgG) Antibody 1 Month After the Toddler Dose	heptavalent pneumococcal conjugate vaccine|vaccines	13-valent pneumococcal conjugate vaccine (13vPnC)|diphtheria, tetanus, and acellular pertussis vaccine (DTaP)|7-valent pneumococcal conjugate vaccine (7vPnC)|DTaP|DTaP	Biological|Biological|Biological|Biological|Biological	NA	Healthy Subjects	Parallel Assignment	Interventional	Prevention	Randomized	Trial Evaluating a 13-valent Pneumococcal Conjugate Vaccine Given With Diphtheria, Tetanus, and Acellular Pertussis Vaccine (DTaP) in Healthy Japanese Infants	3	GMC ratio	1.26	NA		1.04	1.52	95		NA	All	551	Completed	Phase 3
NCT01200368	4428819	8114143	Geometric Mean Concentration (GMC) of Serotype-specific Pneumococcal Immunoglobulin G (IgG) Antibody 1 Month After the Toddler Dose	heptavalent pneumococcal conjugate vaccine|vaccines	13-valent pneumococcal conjugate vaccine (13vPnC)|diphtheria, tetanus, and acellular pertussis vaccine (DTaP)|7-valent pneumococcal conjugate vaccine (7vPnC)|DTaP|DTaP	Biological|Biological|Biological|Biological|Biological	NA	Healthy Subjects	Parallel Assignment	Interventional	Prevention	Randomized	Trial Evaluating a 13-valent Pneumococcal Conjugate Vaccine Given With Diphtheria, Tetanus, and Acellular Pertussis Vaccine (DTaP) in Healthy Japanese Infants	3	GMC ratio	1.28	NA		1.07	1.54	95		NA	All	551	Completed	Phase 3
NCT01200368	4428823	8114143	Geometric Mean Concentration (GMC) of Serotype-specific Pneumococcal Immunoglobulin G (IgG) Antibody 1 Month After the Toddler Dose	heptavalent pneumococcal conjugate vaccine|vaccines	13-valent pneumococcal conjugate vaccine (13vPnC)|diphtheria, tetanus, and acellular pertussis vaccine (DTaP)|7-valent pneumococcal conjugate vaccine (7vPnC)|DTaP|DTaP	Biological|Biological|Biological|Biological|Biological	NA	Healthy Subjects	Parallel Assignment	Interventional	Prevention	Randomized	Trial Evaluating a 13-valent Pneumococcal Conjugate Vaccine Given With Diphtheria, Tetanus, and Acellular Pertussis Vaccine (DTaP) in Healthy Japanese Infants	3	GMC ratio	1.75	NA		1.39	2.21	95		NA	All	551	Completed	Phase 3
NCT01200368	4428822	8114143	Geometric Mean Concentration (GMC) of Serotype-specific Pneumococcal Immunoglobulin G (IgG) Antibody 1 Month After the Toddler Dose	heptavalent pneumococcal conjugate vaccine|vaccines	13-valent pneumococcal conjugate vaccine (13vPnC)|diphtheria, tetanus, and acellular pertussis vaccine (DTaP)|7-valent pneumococcal conjugate vaccine (7vPnC)|DTaP|DTaP	Biological|Biological|Biological|Biological|Biological	NA	Healthy Subjects	Parallel Assignment	Interventional	Prevention	Randomized	Trial Evaluating a 13-valent Pneumococcal Conjugate Vaccine Given With Diphtheria, Tetanus, and Acellular Pertussis Vaccine (DTaP) in Healthy Japanese Infants	3	GMC ratio	0.86	NA		0.7	1.07	95		NA	All	551	Completed	Phase 3
NCT01200368	4428820	8114143	Geometric Mean Concentration (GMC) of Serotype-specific Pneumococcal Immunoglobulin G (IgG) Antibody 1 Month After the Toddler Dose	heptavalent pneumococcal conjugate vaccine|vaccines	13-valent pneumococcal conjugate vaccine (13vPnC)|diphtheria, tetanus, and acellular pertussis vaccine (DTaP)|7-valent pneumococcal conjugate vaccine (7vPnC)|DTaP|DTaP	Biological|Biological|Biological|Biological|Biological	NA	Healthy Subjects	Parallel Assignment	Interventional	Prevention	Randomized	Trial Evaluating a 13-valent Pneumococcal Conjugate Vaccine Given With Diphtheria, Tetanus, and Acellular Pertussis Vaccine (DTaP) in Healthy Japanese Infants	3	GMC ratio	0.29	NA		0.24	0.35	95		NA	All	551	Completed	Phase 3
NCT01200368	4428828	8114143	Geometric Mean Concentration (GMC) of Serotype-specific Pneumococcal Immunoglobulin G (IgG) Antibody 1 Month After the Toddler Dose	heptavalent pneumococcal conjugate vaccine|vaccines	13-valent pneumococcal conjugate vaccine (13vPnC)|diphtheria, tetanus, and acellular pertussis vaccine (DTaP)|7-valent pneumococcal conjugate vaccine (7vPnC)|DTaP|DTaP	Biological|Biological|Biological|Biological|Biological	NA	Healthy Subjects	Parallel Assignment	Interventional	Prevention	Randomized	Trial Evaluating a 13-valent Pneumococcal Conjugate Vaccine Given With Diphtheria, Tetanus, and Acellular Pertussis Vaccine (DTaP) in Healthy Japanese Infants	3	GMC ratio	0.94	NA		0.77	1.15	95		NA	All	551	Completed	Phase 3
NCT01200368	4428816	8114143	Geometric Mean Concentration (GMC) of Serotype-specific Pneumococcal Immunoglobulin G (IgG) Antibody 1 Month After the Toddler Dose	heptavalent pneumococcal conjugate vaccine|vaccines	13-valent pneumococcal conjugate vaccine (13vPnC)|diphtheria, tetanus, and acellular pertussis vaccine (DTaP)|7-valent pneumococcal conjugate vaccine (7vPnC)|DTaP|DTaP	Biological|Biological|Biological|Biological|Biological	NA	Healthy Subjects	Parallel Assignment	Interventional	Prevention	Randomized	Trial Evaluating a 13-valent Pneumococcal Conjugate Vaccine Given With Diphtheria, Tetanus, and Acellular Pertussis Vaccine (DTaP) in Healthy Japanese Infants	3	GMC ratio	1.85	NA		1.54	2.24	95		NA	All	551	Completed	Phase 3
NCT01200368	4428818	8114143	Geometric Mean Concentration (GMC) of Serotype-specific Pneumococcal Immunoglobulin G (IgG) Antibody 1 Month After the Toddler Dose	heptavalent pneumococcal conjugate vaccine|vaccines	13-valent pneumococcal conjugate vaccine (13vPnC)|diphtheria, tetanus, and acellular pertussis vaccine (DTaP)|7-valent pneumococcal conjugate vaccine (7vPnC)|DTaP|DTaP	Biological|Biological|Biological|Biological|Biological	NA	Healthy Subjects	Parallel Assignment	Interventional	Prevention	Randomized	Trial Evaluating a 13-valent Pneumococcal Conjugate Vaccine Given With Diphtheria, Tetanus, and Acellular Pertussis Vaccine (DTaP) in Healthy Japanese Infants	3	GMC ratio	1.76	NA		1.46	2.12	95		NA	All	551	Completed	Phase 3
NCT01200368	4428821	8114143	Geometric Mean Concentration (GMC) of Serotype-specific Pneumococcal Immunoglobulin G (IgG) Antibody 1 Month After the Toddler Dose	heptavalent pneumococcal conjugate vaccine|vaccines	13-valent pneumococcal conjugate vaccine (13vPnC)|diphtheria, tetanus, and acellular pertussis vaccine (DTaP)|7-valent pneumococcal conjugate vaccine (7vPnC)|DTaP|DTaP	Biological|Biological|Biological|Biological|Biological	NA	Healthy Subjects	Parallel Assignment	Interventional	Prevention	Randomized	Trial Evaluating a 13-valent Pneumococcal Conjugate Vaccine Given With Diphtheria, Tetanus, and Acellular Pertussis Vaccine (DTaP) in Healthy Japanese Infants	3	GMC ratio	1.62	NA		1.31	1.99	95		NA	All	551	Completed	Phase 3
NCT01200368	4428827	8114143	Geometric Mean Concentration (GMC) of Serotype-specific Pneumococcal Immunoglobulin G (IgG) Antibody 1 Month After the Toddler Dose	heptavalent pneumococcal conjugate vaccine|vaccines	13-valent pneumococcal conjugate vaccine (13vPnC)|diphtheria, tetanus, and acellular pertussis vaccine (DTaP)|7-valent pneumococcal conjugate vaccine (7vPnC)|DTaP|DTaP	Biological|Biological|Biological|Biological|Biological	NA	Healthy Subjects	Parallel Assignment	Interventional	Prevention	Randomized	Trial Evaluating a 13-valent Pneumococcal Conjugate Vaccine Given With Diphtheria, Tetanus, and Acellular Pertussis Vaccine (DTaP) in Healthy Japanese Infants	3	GMC ratio	1.23	NA		0.98	1.53	95		NA	All	551	Completed	Phase 3
NCT01200368	4428824	8114143	Geometric Mean Concentration (GMC) of Serotype-specific Pneumococcal Immunoglobulin G (IgG) Antibody 1 Month After the Toddler Dose	heptavalent pneumococcal conjugate vaccine|vaccines	13-valent pneumococcal conjugate vaccine (13vPnC)|diphtheria, tetanus, and acellular pertussis vaccine (DTaP)|7-valent pneumococcal conjugate vaccine (7vPnC)|DTaP|DTaP	Biological|Biological|Biological|Biological|Biological	NA	Healthy Subjects	Parallel Assignment	Interventional	Prevention	Randomized	Trial Evaluating a 13-valent Pneumococcal Conjugate Vaccine Given With Diphtheria, Tetanus, and Acellular Pertussis Vaccine (DTaP) in Healthy Japanese Infants	3	GMC ratio	0.82	NA		0.67	1.01	95		NA	All	551	Completed	Phase 3
NCT01200368	4428825	8114143	Geometric Mean Concentration (GMC) of Serotype-specific Pneumococcal Immunoglobulin G (IgG) Antibody 1 Month After the Toddler Dose	heptavalent pneumococcal conjugate vaccine|vaccines	13-valent pneumococcal conjugate vaccine (13vPnC)|diphtheria, tetanus, and acellular pertussis vaccine (DTaP)|7-valent pneumococcal conjugate vaccine (7vPnC)|DTaP|DTaP	Biological|Biological|Biological|Biological|Biological	NA	Healthy Subjects	Parallel Assignment	Interventional	Prevention	Randomized	Trial Evaluating a 13-valent Pneumococcal Conjugate Vaccine Given With Diphtheria, Tetanus, and Acellular Pertussis Vaccine (DTaP) in Healthy Japanese Infants	3	GMC ratio	0.95	NA		0.81	1.12	95		NA	All	551	Completed	Phase 3
NCT01200368	4428826	8114143	Geometric Mean Concentration (GMC) of Serotype-specific Pneumococcal Immunoglobulin G (IgG) Antibody 1 Month After the Toddler Dose	heptavalent pneumococcal conjugate vaccine|vaccines	13-valent pneumococcal conjugate vaccine (13vPnC)|diphtheria, tetanus, and acellular pertussis vaccine (DTaP)|7-valent pneumococcal conjugate vaccine (7vPnC)|DTaP|DTaP	Biological|Biological|Biological|Biological|Biological	NA	Healthy Subjects	Parallel Assignment	Interventional	Prevention	Randomized	Trial Evaluating a 13-valent Pneumococcal Conjugate Vaccine Given With Diphtheria, Tetanus, and Acellular Pertussis Vaccine (DTaP) in Healthy Japanese Infants	3	GMC ratio	0.81	NA		0.67	0.98	95		NA	All	551	Completed	Phase 3
NCT01200368	4428831	8114144	Percentage of Participants Achieving Serotype-specific Pneumococcal Immunoglobulin G (IgG) Antibody Level >=0.35 mcg/mL 1 Month After the Toddler Dose	heptavalent pneumococcal conjugate vaccine|vaccines	13-valent pneumococcal conjugate vaccine (13vPnC)|diphtheria, tetanus, and acellular pertussis vaccine (DTaP)|7-valent pneumococcal conjugate vaccine (7vPnC)|DTaP|DTaP	Biological|Biological|Biological|Biological|Biological	NA	Healthy Subjects	Parallel Assignment	Interventional	Prevention	Randomized	Trial Evaluating a 13-valent Pneumococcal Conjugate Vaccine Given With Diphtheria, Tetanus, and Acellular Pertussis Vaccine (DTaP) in Healthy Japanese Infants	3	Percent difference	0.6	NA		-1.7	3.6	95		NA	All	551	Completed	Phase 3
NCT01200368	4428829	8114144	Percentage of Participants Achieving Serotype-specific Pneumococcal Immunoglobulin G (IgG) Antibody Level >=0.35 mcg/mL 1 Month After the Toddler Dose	heptavalent pneumococcal conjugate vaccine|vaccines	13-valent pneumococcal conjugate vaccine (13vPnC)|diphtheria, tetanus, and acellular pertussis vaccine (DTaP)|7-valent pneumococcal conjugate vaccine (7vPnC)|DTaP|DTaP	Biological|Biological|Biological|Biological|Biological	NA	Healthy Subjects	Parallel Assignment	Interventional	Prevention	Randomized	Trial Evaluating a 13-valent Pneumococcal Conjugate Vaccine Given With Diphtheria, Tetanus, and Acellular Pertussis Vaccine (DTaP) in Healthy Japanese Infants	3	Percent difference	0.6	NA		-1.7	3.6	95		NA	All	551	Completed	Phase 3
NCT01200368	4428841	8114144	Percentage of Participants Achieving Serotype-specific Pneumococcal Immunoglobulin G (IgG) Antibody Level >=0.35 mcg/mL 1 Month After the Toddler Dose	heptavalent pneumococcal conjugate vaccine|vaccines	13-valent pneumococcal conjugate vaccine (13vPnC)|diphtheria, tetanus, and acellular pertussis vaccine (DTaP)|7-valent pneumococcal conjugate vaccine (7vPnC)|DTaP|DTaP	Biological|Biological|Biological|Biological|Biological	NA	Healthy Subjects	Parallel Assignment	Interventional	Prevention	Randomized	Trial Evaluating a 13-valent Pneumococcal Conjugate Vaccine Given With Diphtheria, Tetanus, and Acellular Pertussis Vaccine (DTaP) in Healthy Japanese Infants	3	Percent difference	0	NA		-2.4	2.4	95		NA	All	551	Completed	Phase 3
NCT01200368	4428833	8114144	Percentage of Participants Achieving Serotype-specific Pneumococcal Immunoglobulin G (IgG) Antibody Level >=0.35 mcg/mL 1 Month After the Toddler Dose	heptavalent pneumococcal conjugate vaccine|vaccines	13-valent pneumococcal conjugate vaccine (13vPnC)|diphtheria, tetanus, and acellular pertussis vaccine (DTaP)|7-valent pneumococcal conjugate vaccine (7vPnC)|DTaP|DTaP	Biological|Biological|Biological|Biological|Biological	NA	Healthy Subjects	Parallel Assignment	Interventional	Prevention	Randomized	Trial Evaluating a 13-valent Pneumococcal Conjugate Vaccine Given With Diphtheria, Tetanus, and Acellular Pertussis Vaccine (DTaP) in Healthy Japanese Infants	3	Percent difference	0	NA		-2.9	3	95		NA	All	551	Completed	Phase 3
NCT01200368	4428838	8114144	Percentage of Participants Achieving Serotype-specific Pneumococcal Immunoglobulin G (IgG) Antibody Level >=0.35 mcg/mL 1 Month After the Toddler Dose	heptavalent pneumococcal conjugate vaccine|vaccines	13-valent pneumococcal conjugate vaccine (13vPnC)|diphtheria, tetanus, and acellular pertussis vaccine (DTaP)|7-valent pneumococcal conjugate vaccine (7vPnC)|DTaP|DTaP	Biological|Biological|Biological|Biological|Biological	NA	Healthy Subjects	Parallel Assignment	Interventional	Prevention	Randomized	Trial Evaluating a 13-valent Pneumococcal Conjugate Vaccine Given With Diphtheria, Tetanus, and Acellular Pertussis Vaccine (DTaP) in Healthy Japanese Infants	3	Percent difference	0	NA		-2.4	2.4	95		NA	All	551	Completed	Phase 3
NCT01200368	4428837	8114144	Percentage of Participants Achieving Serotype-specific Pneumococcal Immunoglobulin G (IgG) Antibody Level >=0.35 mcg/mL 1 Month After the Toddler Dose	heptavalent pneumococcal conjugate vaccine|vaccines	13-valent pneumococcal conjugate vaccine (13vPnC)|diphtheria, tetanus, and acellular pertussis vaccine (DTaP)|7-valent pneumococcal conjugate vaccine (7vPnC)|DTaP|DTaP	Biological|Biological|Biological|Biological|Biological	NA	Healthy Subjects	Parallel Assignment	Interventional	Prevention	Randomized	Trial Evaluating a 13-valent Pneumococcal Conjugate Vaccine Given With Diphtheria, Tetanus, and Acellular Pertussis Vaccine (DTaP) in Healthy Japanese Infants	3	Percent difference	0	NA		-2.4	2.4	95		NA	All	551	Completed	Phase 3
NCT01200368	4428839	8114144	Percentage of Participants Achieving Serotype-specific Pneumococcal Immunoglobulin G (IgG) Antibody Level >=0.35 mcg/mL 1 Month After the Toddler Dose	heptavalent pneumococcal conjugate vaccine|vaccines	13-valent pneumococcal conjugate vaccine (13vPnC)|diphtheria, tetanus, and acellular pertussis vaccine (DTaP)|7-valent pneumococcal conjugate vaccine (7vPnC)|DTaP|DTaP	Biological|Biological|Biological|Biological|Biological	NA	Healthy Subjects	Parallel Assignment	Interventional	Prevention	Randomized	Trial Evaluating a 13-valent Pneumococcal Conjugate Vaccine Given With Diphtheria, Tetanus, and Acellular Pertussis Vaccine (DTaP) in Healthy Japanese Infants	3	Percent difference	0	NA		-2.4	2.4	95		NA	All	551	Completed	Phase 3
NCT01200368	4428835	8114144	Percentage of Participants Achieving Serotype-specific Pneumococcal Immunoglobulin G (IgG) Antibody Level >=0.35 mcg/mL 1 Month After the Toddler Dose	heptavalent pneumococcal conjugate vaccine|vaccines	13-valent pneumococcal conjugate vaccine (13vPnC)|diphtheria, tetanus, and acellular pertussis vaccine (DTaP)|7-valent pneumococcal conjugate vaccine (7vPnC)|DTaP|DTaP	Biological|Biological|Biological|Biological|Biological	NA	Healthy Subjects	Parallel Assignment	Interventional	Prevention	Randomized	Trial Evaluating a 13-valent Pneumococcal Conjugate Vaccine Given With Diphtheria, Tetanus, and Acellular Pertussis Vaccine (DTaP) in Healthy Japanese Infants	3	Percent difference	0	NA		-2.4	2.4	95		NA	All	551	Completed	Phase 3
NCT01200368	4428834	8114144	Percentage of Participants Achieving Serotype-specific Pneumococcal Immunoglobulin G (IgG) Antibody Level >=0.35 mcg/mL 1 Month After the Toddler Dose	heptavalent pneumococcal conjugate vaccine|vaccines	13-valent pneumococcal conjugate vaccine (13vPnC)|diphtheria, tetanus, and acellular pertussis vaccine (DTaP)|7-valent pneumococcal conjugate vaccine (7vPnC)|DTaP|DTaP	Biological|Biological|Biological|Biological|Biological	NA	Healthy Subjects	Parallel Assignment	Interventional	Prevention	Randomized	Trial Evaluating a 13-valent Pneumococcal Conjugate Vaccine Given With Diphtheria, Tetanus, and Acellular Pertussis Vaccine (DTaP) in Healthy Japanese Infants	3	Percent difference	0	NA		-2.9	3	95		NA	All	551	Completed	Phase 3
NCT01200368	4428830	8114144	Percentage of Participants Achieving Serotype-specific Pneumococcal Immunoglobulin G (IgG) Antibody Level >=0.35 mcg/mL 1 Month After the Toddler Dose	heptavalent pneumococcal conjugate vaccine|vaccines	13-valent pneumococcal conjugate vaccine (13vPnC)|diphtheria, tetanus, and acellular pertussis vaccine (DTaP)|7-valent pneumococcal conjugate vaccine (7vPnC)|DTaP|DTaP	Biological|Biological|Biological|Biological|Biological	NA	Healthy Subjects	Parallel Assignment	Interventional	Prevention	Randomized	Trial Evaluating a 13-valent Pneumococcal Conjugate Vaccine Given With Diphtheria, Tetanus, and Acellular Pertussis Vaccine (DTaP) in Healthy Japanese Infants	3	Percent difference	0.6	NA		-1.7	3.6	95		NA	All	551	Completed	Phase 3
NCT01200368	4428840	8114144	Percentage of Participants Achieving Serotype-specific Pneumococcal Immunoglobulin G (IgG) Antibody Level >=0.35 mcg/mL 1 Month After the Toddler Dose	heptavalent pneumococcal conjugate vaccine|vaccines	13-valent pneumococcal conjugate vaccine (13vPnC)|diphtheria, tetanus, and acellular pertussis vaccine (DTaP)|7-valent pneumococcal conjugate vaccine (7vPnC)|DTaP|DTaP	Biological|Biological|Biological|Biological|Biological	NA	Healthy Subjects	Parallel Assignment	Interventional	Prevention	Randomized	Trial Evaluating a 13-valent Pneumococcal Conjugate Vaccine Given With Diphtheria, Tetanus, and Acellular Pertussis Vaccine (DTaP) in Healthy Japanese Infants	3	Percent difference	0	NA		-2.4	2.4	95		NA	All	551	Completed	Phase 3
NCT01200368	4428832	8114144	Percentage of Participants Achieving Serotype-specific Pneumococcal Immunoglobulin G (IgG) Antibody Level >=0.35 mcg/mL 1 Month After the Toddler Dose	heptavalent pneumococcal conjugate vaccine|vaccines	13-valent pneumococcal conjugate vaccine (13vPnC)|diphtheria, tetanus, and acellular pertussis vaccine (DTaP)|7-valent pneumococcal conjugate vaccine (7vPnC)|DTaP|DTaP	Biological|Biological|Biological|Biological|Biological	NA	Healthy Subjects	Parallel Assignment	Interventional	Prevention	Randomized	Trial Evaluating a 13-valent Pneumococcal Conjugate Vaccine Given With Diphtheria, Tetanus, and Acellular Pertussis Vaccine (DTaP) in Healthy Japanese Infants	3	Percent difference	0.6	NA		-1.7	3.6	95		NA	All	551	Completed	Phase 3
NCT01200368	4428836	8114144	Percentage of Participants Achieving Serotype-specific Pneumococcal Immunoglobulin G (IgG) Antibody Level >=0.35 mcg/mL 1 Month After the Toddler Dose	heptavalent pneumococcal conjugate vaccine|vaccines	13-valent pneumococcal conjugate vaccine (13vPnC)|diphtheria, tetanus, and acellular pertussis vaccine (DTaP)|7-valent pneumococcal conjugate vaccine (7vPnC)|DTaP|DTaP	Biological|Biological|Biological|Biological|Biological	NA	Healthy Subjects	Parallel Assignment	Interventional	Prevention	Randomized	Trial Evaluating a 13-valent Pneumococcal Conjugate Vaccine Given With Diphtheria, Tetanus, and Acellular Pertussis Vaccine (DTaP) in Healthy Japanese Infants	3	Percent difference	-0.6	NA		-3.9	2.4	95		NA	All	551	Completed	Phase 3
NCT01200368	4428847	8114145	Geometric Mean Concentration (GMC) of Serotype-specific Pneumococcal Immunoglobulin G (IgG) Antibody for 6 Additional Serotypes 1 Month After the Infant Series	heptavalent pneumococcal conjugate vaccine|vaccines	13-valent pneumococcal conjugate vaccine (13vPnC)|diphtheria, tetanus, and acellular pertussis vaccine (DTaP)|7-valent pneumococcal conjugate vaccine (7vPnC)|DTaP|DTaP	Biological|Biological|Biological|Biological|Biological	NA	Healthy Subjects	Parallel Assignment	Interventional	Prevention	Randomized	Trial Evaluating a 13-valent Pneumococcal Conjugate Vaccine Given With Diphtheria, Tetanus, and Acellular Pertussis Vaccine (DTaP) in Healthy Japanese Infants	3	GMC ratio	1.8	NA		1.5	2.15	95		NA	All	551	Completed	Phase 3
NCT01200368	4428844	8114145	Geometric Mean Concentration (GMC) of Serotype-specific Pneumococcal Immunoglobulin G (IgG) Antibody for 6 Additional Serotypes 1 Month After the Infant Series	heptavalent pneumococcal conjugate vaccine|vaccines	13-valent pneumococcal conjugate vaccine (13vPnC)|diphtheria, tetanus, and acellular pertussis vaccine (DTaP)|7-valent pneumococcal conjugate vaccine (7vPnC)|DTaP|DTaP	Biological|Biological|Biological|Biological|Biological	NA	Healthy Subjects	Parallel Assignment	Interventional	Prevention	Randomized	Trial Evaluating a 13-valent Pneumococcal Conjugate Vaccine Given With Diphtheria, Tetanus, and Acellular Pertussis Vaccine (DTaP) in Healthy Japanese Infants	3	GMC ratio	1.04	NA		0.87	1.25	95		NA	All	551	Completed	Phase 3
NCT01200368	4428842	8114145	Geometric Mean Concentration (GMC) of Serotype-specific Pneumococcal Immunoglobulin G (IgG) Antibody for 6 Additional Serotypes 1 Month After the Infant Series	heptavalent pneumococcal conjugate vaccine|vaccines	13-valent pneumococcal conjugate vaccine (13vPnC)|diphtheria, tetanus, and acellular pertussis vaccine (DTaP)|7-valent pneumococcal conjugate vaccine (7vPnC)|DTaP|DTaP	Biological|Biological|Biological|Biological|Biological	NA	Healthy Subjects	Parallel Assignment	Interventional	Prevention	Randomized	Trial Evaluating a 13-valent Pneumococcal Conjugate Vaccine Given With Diphtheria, Tetanus, and Acellular Pertussis Vaccine (DTaP) in Healthy Japanese Infants	3	GMC ratio	1.89	NA		1.59	2.25	95		NA	All	551	Completed	Phase 3
NCT01200368	4428843	8114145	Geometric Mean Concentration (GMC) of Serotype-specific Pneumococcal Immunoglobulin G (IgG) Antibody for 6 Additional Serotypes 1 Month After the Infant Series	heptavalent pneumococcal conjugate vaccine|vaccines	13-valent pneumococcal conjugate vaccine (13vPnC)|diphtheria, tetanus, and acellular pertussis vaccine (DTaP)|7-valent pneumococcal conjugate vaccine (7vPnC)|DTaP|DTaP	Biological|Biological|Biological|Biological|Biological	NA	Healthy Subjects	Parallel Assignment	Interventional	Prevention	Randomized	Trial Evaluating a 13-valent Pneumococcal Conjugate Vaccine Given With Diphtheria, Tetanus, and Acellular Pertussis Vaccine (DTaP) in Healthy Japanese Infants	3	GMC ratio	1.83	NA		1.54	2.16	95		NA	All	551	Completed	Phase 3
NCT01200368	4428846	8114145	Geometric Mean Concentration (GMC) of Serotype-specific Pneumococcal Immunoglobulin G (IgG) Antibody for 6 Additional Serotypes 1 Month After the Infant Series	heptavalent pneumococcal conjugate vaccine|vaccines	13-valent pneumococcal conjugate vaccine (13vPnC)|diphtheria, tetanus, and acellular pertussis vaccine (DTaP)|7-valent pneumococcal conjugate vaccine (7vPnC)|DTaP|DTaP	Biological|Biological|Biological|Biological|Biological	NA	Healthy Subjects	Parallel Assignment	Interventional	Prevention	Randomized	Trial Evaluating a 13-valent Pneumococcal Conjugate Vaccine Given With Diphtheria, Tetanus, and Acellular Pertussis Vaccine (DTaP) in Healthy Japanese Infants	3	GMC ratio	1.08	NA		0.92	1.28	95		NA	All	551	Completed	Phase 3
NCT01200368	4428845	8114145	Geometric Mean Concentration (GMC) of Serotype-specific Pneumococcal Immunoglobulin G (IgG) Antibody for 6 Additional Serotypes 1 Month After the Infant Series	heptavalent pneumococcal conjugate vaccine|vaccines	13-valent pneumococcal conjugate vaccine (13vPnC)|diphtheria, tetanus, and acellular pertussis vaccine (DTaP)|7-valent pneumococcal conjugate vaccine (7vPnC)|DTaP|DTaP	Biological|Biological|Biological|Biological|Biological	NA	Healthy Subjects	Parallel Assignment	Interventional	Prevention	Randomized	Trial Evaluating a 13-valent Pneumococcal Conjugate Vaccine Given With Diphtheria, Tetanus, and Acellular Pertussis Vaccine (DTaP) in Healthy Japanese Infants	3	GMC ratio	1.03	NA		0.86	1.22	95		NA	All	551	Completed	Phase 3
NCT01200368	4428851	8114146	Percentage of Participants Achieving Predefined Antibody Levels for Diphtheria Toxoid, Tetanus Toxoid, and Pertussis Antigens 1 Month After the Infant Series	heptavalent pneumococcal conjugate vaccine|vaccines	13-valent pneumococcal conjugate vaccine (13vPnC)|diphtheria, tetanus, and acellular pertussis vaccine (DTaP)|7-valent pneumococcal conjugate vaccine (7vPnC)|DTaP|DTaP	Biological|Biological|Biological|Biological|Biological	NA	Healthy Subjects	Parallel Assignment	Interventional	Prevention	Randomized	Trial Evaluating a 13-valent Pneumococcal Conjugate Vaccine Given With Diphtheria, Tetanus, and Acellular Pertussis Vaccine (DTaP) in Healthy Japanese Infants	3	Percent difference	-0.6	NA		-3.1	1.6	95		NA	All	551	Completed	Phase 3
NCT01200368	4428849	8114146	Percentage of Participants Achieving Predefined Antibody Levels for Diphtheria Toxoid, Tetanus Toxoid, and Pertussis Antigens 1 Month After the Infant Series	heptavalent pneumococcal conjugate vaccine|vaccines	13-valent pneumococcal conjugate vaccine (13vPnC)|diphtheria, tetanus, and acellular pertussis vaccine (DTaP)|7-valent pneumococcal conjugate vaccine (7vPnC)|DTaP|DTaP	Biological|Biological|Biological|Biological|Biological	NA	Healthy Subjects	Parallel Assignment	Interventional	Prevention	Randomized	Trial Evaluating a 13-valent Pneumococcal Conjugate Vaccine Given With Diphtheria, Tetanus, and Acellular Pertussis Vaccine (DTaP) in Healthy Japanese Infants	3	Percent difference	-0.6	NA		-3.1	1.6	95		NA	All	551	Completed	Phase 3
NCT01200368	4428848	8114146	Percentage of Participants Achieving Predefined Antibody Levels for Diphtheria Toxoid, Tetanus Toxoid, and Pertussis Antigens 1 Month After the Infant Series	heptavalent pneumococcal conjugate vaccine|vaccines	13-valent pneumococcal conjugate vaccine (13vPnC)|diphtheria, tetanus, and acellular pertussis vaccine (DTaP)|7-valent pneumococcal conjugate vaccine (7vPnC)|DTaP|DTaP	Biological|Biological|Biological|Biological|Biological	NA	Healthy Subjects	Parallel Assignment	Interventional	Prevention	Randomized	Trial Evaluating a 13-valent Pneumococcal Conjugate Vaccine Given With Diphtheria, Tetanus, and Acellular Pertussis Vaccine (DTaP) in Healthy Japanese Infants	3	Percent difference	-0.6	NA		-3.1	1.6	95		NA	All	551	Completed	Phase 3
NCT01200368	4428850	8114146	Percentage of Participants Achieving Predefined Antibody Levels for Diphtheria Toxoid, Tetanus Toxoid, and Pertussis Antigens 1 Month After the Infant Series	heptavalent pneumococcal conjugate vaccine|vaccines	13-valent pneumococcal conjugate vaccine (13vPnC)|diphtheria, tetanus, and acellular pertussis vaccine (DTaP)|7-valent pneumococcal conjugate vaccine (7vPnC)|DTaP|DTaP	Biological|Biological|Biological|Biological|Biological	NA	Healthy Subjects	Parallel Assignment	Interventional	Prevention	Randomized	Trial Evaluating a 13-valent Pneumococcal Conjugate Vaccine Given With Diphtheria, Tetanus, and Acellular Pertussis Vaccine (DTaP) in Healthy Japanese Infants	3	Percent difference	0	NA		-2.1	2.2	95		NA	All	551	Completed	Phase 3
NCT01200368	4428854	8114147	Geometric Mean Concentration (GMC) of Serotype-specific Pneumococcal Immunoglobulin G (IgG) Antibody for 7 Common Serotypes 1 Month After the Infant Series	heptavalent pneumococcal conjugate vaccine|vaccines	13-valent pneumococcal conjugate vaccine (13vPnC)|diphtheria, tetanus, and acellular pertussis vaccine (DTaP)|7-valent pneumococcal conjugate vaccine (7vPnC)|DTaP|DTaP	Biological|Biological|Biological|Biological|Biological	NA	Healthy Subjects	Parallel Assignment	Interventional	Prevention	Randomized	Trial Evaluating a 13-valent Pneumococcal Conjugate Vaccine Given With Diphtheria, Tetanus, and Acellular Pertussis Vaccine (DTaP) in Healthy Japanese Infants	3	GMC ratio	0.73	NA		0.63	0.85	95		NA	All	551	Completed	Phase 3
NCT01200368	4428853	8114147	Geometric Mean Concentration (GMC) of Serotype-specific Pneumococcal Immunoglobulin G (IgG) Antibody for 7 Common Serotypes 1 Month After the Infant Series	heptavalent pneumococcal conjugate vaccine|vaccines	13-valent pneumococcal conjugate vaccine (13vPnC)|diphtheria, tetanus, and acellular pertussis vaccine (DTaP)|7-valent pneumococcal conjugate vaccine (7vPnC)|DTaP|DTaP	Biological|Biological|Biological|Biological|Biological	NA	Healthy Subjects	Parallel Assignment	Interventional	Prevention	Randomized	Trial Evaluating a 13-valent Pneumococcal Conjugate Vaccine Given With Diphtheria, Tetanus, and Acellular Pertussis Vaccine (DTaP) in Healthy Japanese Infants	3	GMC ratio	0.88	NA		0.72	1.08	95		NA	All	551	Completed	Phase 3
NCT01200368	4428858	8114147	Geometric Mean Concentration (GMC) of Serotype-specific Pneumococcal Immunoglobulin G (IgG) Antibody for 7 Common Serotypes 1 Month After the Infant Series	heptavalent pneumococcal conjugate vaccine|vaccines	13-valent pneumococcal conjugate vaccine (13vPnC)|diphtheria, tetanus, and acellular pertussis vaccine (DTaP)|7-valent pneumococcal conjugate vaccine (7vPnC)|DTaP|DTaP	Biological|Biological|Biological|Biological|Biological	NA	Healthy Subjects	Parallel Assignment	Interventional	Prevention	Randomized	Trial Evaluating a 13-valent Pneumococcal Conjugate Vaccine Given With Diphtheria, Tetanus, and Acellular Pertussis Vaccine (DTaP) in Healthy Japanese Infants	3	GMC ratio	0.81	NA		0.71	0.94	95		NA	All	551	Completed	Phase 3
NCT01200368	4428857	8114147	Geometric Mean Concentration (GMC) of Serotype-specific Pneumococcal Immunoglobulin G (IgG) Antibody for 7 Common Serotypes 1 Month After the Infant Series	heptavalent pneumococcal conjugate vaccine|vaccines	13-valent pneumococcal conjugate vaccine (13vPnC)|diphtheria, tetanus, and acellular pertussis vaccine (DTaP)|7-valent pneumococcal conjugate vaccine (7vPnC)|DTaP|DTaP	Biological|Biological|Biological|Biological|Biological	NA	Healthy Subjects	Parallel Assignment	Interventional	Prevention	Randomized	Trial Evaluating a 13-valent Pneumococcal Conjugate Vaccine Given With Diphtheria, Tetanus, and Acellular Pertussis Vaccine (DTaP) in Healthy Japanese Infants	3	GMC ratio	0.79	NA		0.64	0.97	95		NA	All	551	Completed	Phase 3
NCT01200368	4428852	8114147	Geometric Mean Concentration (GMC) of Serotype-specific Pneumococcal Immunoglobulin G (IgG) Antibody for 7 Common Serotypes 1 Month After the Infant Series	heptavalent pneumococcal conjugate vaccine|vaccines	13-valent pneumococcal conjugate vaccine (13vPnC)|diphtheria, tetanus, and acellular pertussis vaccine (DTaP)|7-valent pneumococcal conjugate vaccine (7vPnC)|DTaP|DTaP	Biological|Biological|Biological|Biological|Biological	NA	Healthy Subjects	Parallel Assignment	Interventional	Prevention	Randomized	Trial Evaluating a 13-valent Pneumococcal Conjugate Vaccine Given With Diphtheria, Tetanus, and Acellular Pertussis Vaccine (DTaP) in Healthy Japanese Infants	3	GMC ratio	0.8	NA		0.66	0.98	95		NA	All	551	Completed	Phase 3
NCT01200368	4428856	8114147	Geometric Mean Concentration (GMC) of Serotype-specific Pneumococcal Immunoglobulin G (IgG) Antibody for 7 Common Serotypes 1 Month After the Infant Series	heptavalent pneumococcal conjugate vaccine|vaccines	13-valent pneumococcal conjugate vaccine (13vPnC)|diphtheria, tetanus, and acellular pertussis vaccine (DTaP)|7-valent pneumococcal conjugate vaccine (7vPnC)|DTaP|DTaP	Biological|Biological|Biological|Biological|Biological	NA	Healthy Subjects	Parallel Assignment	Interventional	Prevention	Randomized	Trial Evaluating a 13-valent Pneumococcal Conjugate Vaccine Given With Diphtheria, Tetanus, and Acellular Pertussis Vaccine (DTaP) in Healthy Japanese Infants	3	GMC ratio	0.74	NA		0.64	0.86	95		NA	All	551	Completed	Phase 3
NCT01200368	4428855	8114147	Geometric Mean Concentration (GMC) of Serotype-specific Pneumococcal Immunoglobulin G (IgG) Antibody for 7 Common Serotypes 1 Month After the Infant Series	heptavalent pneumococcal conjugate vaccine|vaccines	13-valent pneumococcal conjugate vaccine (13vPnC)|diphtheria, tetanus, and acellular pertussis vaccine (DTaP)|7-valent pneumococcal conjugate vaccine (7vPnC)|DTaP|DTaP	Biological|Biological|Biological|Biological|Biological	NA	Healthy Subjects	Parallel Assignment	Interventional	Prevention	Randomized	Trial Evaluating a 13-valent Pneumococcal Conjugate Vaccine Given With Diphtheria, Tetanus, and Acellular Pertussis Vaccine (DTaP) in Healthy Japanese Infants	3	GMC ratio	0.83	NA		0.7	0.98	95		NA	All	551	Completed	Phase 3
NCT01200368	4428861	8114148	Percentage of Participants Achieving Serotype-specific Pneumococcal Immunoglobulin G (IgG) Antibody Level Greater Than or Equal to (>=) 0.35 Microgram Per Milliliter (mcg/mL) 1 Month After the Infant Series	heptavalent pneumococcal conjugate vaccine|vaccines	13-valent pneumococcal conjugate vaccine (13vPnC)|diphtheria, tetanus, and acellular pertussis vaccine (DTaP)|7-valent pneumococcal conjugate vaccine (7vPnC)|DTaP|DTaP	Biological|Biological|Biological|Biological|Biological	NA	Healthy Subjects	Parallel Assignment	Interventional	Prevention	Randomized	Trial Evaluating a 13-valent Pneumococcal Conjugate Vaccine Given With Diphtheria, Tetanus, and Acellular Pertussis Vaccine (DTaP) in Healthy Japanese Infants	3	Percent difference	1.7	NA		-1.9	5.8	95		NA	All	551	Completed	Phase 3
NCT01200368	4428860	8114148	Percentage of Participants Achieving Serotype-specific Pneumococcal Immunoglobulin G (IgG) Antibody Level Greater Than or Equal to (>=) 0.35 Microgram Per Milliliter (mcg/mL) 1 Month After the Infant Series	heptavalent pneumococcal conjugate vaccine|vaccines	13-valent pneumococcal conjugate vaccine (13vPnC)|diphtheria, tetanus, and acellular pertussis vaccine (DTaP)|7-valent pneumococcal conjugate vaccine (7vPnC)|DTaP|DTaP	Biological|Biological|Biological|Biological|Biological	NA	Healthy Subjects	Parallel Assignment	Interventional	Prevention	Randomized	Trial Evaluating a 13-valent Pneumococcal Conjugate Vaccine Given With Diphtheria, Tetanus, and Acellular Pertussis Vaccine (DTaP) in Healthy Japanese Infants	3	Percent difference	3.4	NA		0.9	7.3	95		NA	All	551	Completed	Phase 3
NCT01200368	4428871	8114148	Percentage of Participants Achieving Serotype-specific Pneumococcal Immunoglobulin G (IgG) Antibody Level Greater Than or Equal to (>=) 0.35 Microgram Per Milliliter (mcg/mL) 1 Month After the Infant Series	heptavalent pneumococcal conjugate vaccine|vaccines	13-valent pneumococcal conjugate vaccine (13vPnC)|diphtheria, tetanus, and acellular pertussis vaccine (DTaP)|7-valent pneumococcal conjugate vaccine (7vPnC)|DTaP|DTaP	Biological|Biological|Biological|Biological|Biological	NA	Healthy Subjects	Parallel Assignment	Interventional	Prevention	Randomized	Trial Evaluating a 13-valent Pneumococcal Conjugate Vaccine Given With Diphtheria, Tetanus, and Acellular Pertussis Vaccine (DTaP) in Healthy Japanese Infants	3	Percent difference	0	NA		-2.2	2.1	95		NA	All	551	Completed	Phase 3
NCT01200368	4428865	8114148	Percentage of Participants Achieving Serotype-specific Pneumococcal Immunoglobulin G (IgG) Antibody Level Greater Than or Equal to (>=) 0.35 Microgram Per Milliliter (mcg/mL) 1 Month After the Infant Series	heptavalent pneumococcal conjugate vaccine|vaccines	13-valent pneumococcal conjugate vaccine (13vPnC)|diphtheria, tetanus, and acellular pertussis vaccine (DTaP)|7-valent pneumococcal conjugate vaccine (7vPnC)|DTaP|DTaP	Biological|Biological|Biological|Biological|Biological	NA	Healthy Subjects	Parallel Assignment	Interventional	Prevention	Randomized	Trial Evaluating a 13-valent Pneumococcal Conjugate Vaccine Given With Diphtheria, Tetanus, and Acellular Pertussis Vaccine (DTaP) in Healthy Japanese Infants	3	Percent difference	-0.6	NA		-4.2	2.9	95		NA	All	551	Completed	Phase 3
NCT01200368	4428866	8114148	Percentage of Participants Achieving Serotype-specific Pneumococcal Immunoglobulin G (IgG) Antibody Level Greater Than or Equal to (>=) 0.35 Microgram Per Milliliter (mcg/mL) 1 Month After the Infant Series	heptavalent pneumococcal conjugate vaccine|vaccines	13-valent pneumococcal conjugate vaccine (13vPnC)|diphtheria, tetanus, and acellular pertussis vaccine (DTaP)|7-valent pneumococcal conjugate vaccine (7vPnC)|DTaP|DTaP	Biological|Biological|Biological|Biological|Biological	NA	Healthy Subjects	Parallel Assignment	Interventional	Prevention	Randomized	Trial Evaluating a 13-valent Pneumococcal Conjugate Vaccine Given With Diphtheria, Tetanus, and Acellular Pertussis Vaccine (DTaP) in Healthy Japanese Infants	3	Percent difference	2.3	NA		-1.1	6.3	95		NA	All	551	Completed	Phase 3
NCT01200368	4428864	8114148	Percentage of Participants Achieving Serotype-specific Pneumococcal Immunoglobulin G (IgG) Antibody Level Greater Than or Equal to (>=) 0.35 Microgram Per Milliliter (mcg/mL) 1 Month After the Infant Series	heptavalent pneumococcal conjugate vaccine|vaccines	13-valent pneumococcal conjugate vaccine (13vPnC)|diphtheria, tetanus, and acellular pertussis vaccine (DTaP)|7-valent pneumococcal conjugate vaccine (7vPnC)|DTaP|DTaP	Biological|Biological|Biological|Biological|Biological	NA	Healthy Subjects	Parallel Assignment	Interventional	Prevention	Randomized	Trial Evaluating a 13-valent Pneumococcal Conjugate Vaccine Given With Diphtheria, Tetanus, and Acellular Pertussis Vaccine (DTaP) in Healthy Japanese Infants	3	Percent difference	3.4	NA		0.9	7.3	95		NA	All	551	Completed	Phase 3
NCT01200368	4428859	8114148	Percentage of Participants Achieving Serotype-specific Pneumococcal Immunoglobulin G (IgG) Antibody Level Greater Than or Equal to (>=) 0.35 Microgram Per Milliliter (mcg/mL) 1 Month After the Infant Series	heptavalent pneumococcal conjugate vaccine|vaccines	13-valent pneumococcal conjugate vaccine (13vPnC)|diphtheria, tetanus, and acellular pertussis vaccine (DTaP)|7-valent pneumococcal conjugate vaccine (7vPnC)|DTaP|DTaP	Biological|Biological|Biological|Biological|Biological	NA	Healthy Subjects	Parallel Assignment	Interventional	Prevention	Randomized	Trial Evaluating a 13-valent Pneumococcal Conjugate Vaccine Given With Diphtheria, Tetanus, and Acellular Pertussis Vaccine (DTaP) in Healthy Japanese Infants	3	Percent difference	3.4	NA		1	7.3	95		NA	All	551	Completed	Phase 3
NCT01200368	4428870	8114148	Percentage of Participants Achieving Serotype-specific Pneumococcal Immunoglobulin G (IgG) Antibody Level Greater Than or Equal to (>=) 0.35 Microgram Per Milliliter (mcg/mL) 1 Month After the Infant Series	heptavalent pneumococcal conjugate vaccine|vaccines	13-valent pneumococcal conjugate vaccine (13vPnC)|diphtheria, tetanus, and acellular pertussis vaccine (DTaP)|7-valent pneumococcal conjugate vaccine (7vPnC)|DTaP|DTaP	Biological|Biological|Biological|Biological|Biological	NA	Healthy Subjects	Parallel Assignment	Interventional	Prevention	Randomized	Trial Evaluating a 13-valent Pneumococcal Conjugate Vaccine Given With Diphtheria, Tetanus, and Acellular Pertussis Vaccine (DTaP) in Healthy Japanese Infants	3	Percent difference	-1.7	NA		-5.2	1.1	95		NA	All	551	Completed	Phase 3
NCT01200368	4428862	8114148	Percentage of Participants Achieving Serotype-specific Pneumococcal Immunoglobulin G (IgG) Antibody Level Greater Than or Equal to (>=) 0.35 Microgram Per Milliliter (mcg/mL) 1 Month After the Infant Series	heptavalent pneumococcal conjugate vaccine|vaccines	13-valent pneumococcal conjugate vaccine (13vPnC)|diphtheria, tetanus, and acellular pertussis vaccine (DTaP)|7-valent pneumococcal conjugate vaccine (7vPnC)|DTaP|DTaP	Biological|Biological|Biological|Biological|Biological	NA	Healthy Subjects	Parallel Assignment	Interventional	Prevention	Randomized	Trial Evaluating a 13-valent Pneumococcal Conjugate Vaccine Given With Diphtheria, Tetanus, and Acellular Pertussis Vaccine (DTaP) in Healthy Japanese Infants	3	Percent difference	2.9	NA		-0.2	6.7	95		NA	All	551	Completed	Phase 3
NCT01200368	4428869	8114148	Percentage of Participants Achieving Serotype-specific Pneumococcal Immunoglobulin G (IgG) Antibody Level Greater Than or Equal to (>=) 0.35 Microgram Per Milliliter (mcg/mL) 1 Month After the Infant Series	heptavalent pneumococcal conjugate vaccine|vaccines	13-valent pneumococcal conjugate vaccine (13vPnC)|diphtheria, tetanus, and acellular pertussis vaccine (DTaP)|7-valent pneumococcal conjugate vaccine (7vPnC)|DTaP|DTaP	Biological|Biological|Biological|Biological|Biological	NA	Healthy Subjects	Parallel Assignment	Interventional	Prevention	Randomized	Trial Evaluating a 13-valent Pneumococcal Conjugate Vaccine Given With Diphtheria, Tetanus, and Acellular Pertussis Vaccine (DTaP) in Healthy Japanese Infants	3	Percent difference	0	NA		-2.1	2.1	95		NA	All	551	Completed	Phase 3
NCT01200368	4428863	8114148	Percentage of Participants Achieving Serotype-specific Pneumococcal Immunoglobulin G (IgG) Antibody Level Greater Than or Equal to (>=) 0.35 Microgram Per Milliliter (mcg/mL) 1 Month After the Infant Series	heptavalent pneumococcal conjugate vaccine|vaccines	13-valent pneumococcal conjugate vaccine (13vPnC)|diphtheria, tetanus, and acellular pertussis vaccine (DTaP)|7-valent pneumococcal conjugate vaccine (7vPnC)|DTaP|DTaP	Biological|Biological|Biological|Biological|Biological	NA	Healthy Subjects	Parallel Assignment	Interventional	Prevention	Randomized	Trial Evaluating a 13-valent Pneumococcal Conjugate Vaccine Given With Diphtheria, Tetanus, and Acellular Pertussis Vaccine (DTaP) in Healthy Japanese Infants	3	Percent difference	2.9	NA		-0.2	6.7	95		NA	All	551	Completed	Phase 3
NCT01200368	4428868	8114148	Percentage of Participants Achieving Serotype-specific Pneumococcal Immunoglobulin G (IgG) Antibody Level Greater Than or Equal to (>=) 0.35 Microgram Per Milliliter (mcg/mL) 1 Month After the Infant Series	heptavalent pneumococcal conjugate vaccine|vaccines	13-valent pneumococcal conjugate vaccine (13vPnC)|diphtheria, tetanus, and acellular pertussis vaccine (DTaP)|7-valent pneumococcal conjugate vaccine (7vPnC)|DTaP|DTaP	Biological|Biological|Biological|Biological|Biological	NA	Healthy Subjects	Parallel Assignment	Interventional	Prevention	Randomized	Trial Evaluating a 13-valent Pneumococcal Conjugate Vaccine Given With Diphtheria, Tetanus, and Acellular Pertussis Vaccine (DTaP) in Healthy Japanese Infants	3	Percent difference	0	NA		-2.1	2.1	95		NA	All	551	Completed	Phase 3
NCT01200368	4428867	8114148	Percentage of Participants Achieving Serotype-specific Pneumococcal Immunoglobulin G (IgG) Antibody Level Greater Than or Equal to (>=) 0.35 Microgram Per Milliliter (mcg/mL) 1 Month After the Infant Series	heptavalent pneumococcal conjugate vaccine|vaccines	13-valent pneumococcal conjugate vaccine (13vPnC)|diphtheria, tetanus, and acellular pertussis vaccine (DTaP)|7-valent pneumococcal conjugate vaccine (7vPnC)|DTaP|DTaP	Biological|Biological|Biological|Biological|Biological	NA	Healthy Subjects	Parallel Assignment	Interventional	Prevention	Randomized	Trial Evaluating a 13-valent Pneumococcal Conjugate Vaccine Given With Diphtheria, Tetanus, and Acellular Pertussis Vaccine (DTaP) in Healthy Japanese Infants	3	Percent difference	0	NA		-2.1	2.1	95		NA	All	551	Completed	Phase 3
NCT01200394	4428772	8114123	Change From Baseline in Urine Transforming Growth Factor (TGF) Beta-1 Concentration at Week 3, 6, 12, and 16	NA	PF-00489791|Placebo	Drug|Drug	diabetic nephropathies|kidney diseases	Diabetic Nephropathies	Parallel Assignment	Interventional	Treatment	Randomized	A Phase 2, Placebo-Controlled Study To Evaluate The Efficacy And Safety Of PF-00489791 In Patients With Type 2 Diabetes And Overt Nephropathy	2	Geometric Mean Ratio	1.1154	0.3733	Mixed Models Analysis	0.8761	1.4201	95		NA	All	256	Completed	Phase 2
NCT01200394	4428773	8114123	Change From Baseline in Urine Transforming Growth Factor (TGF) Beta-1 Concentration at Week 3, 6, 12, and 16	NA	PF-00489791|Placebo	Drug|Drug	diabetic nephropathies|kidney diseases	Diabetic Nephropathies	Parallel Assignment	Interventional	Treatment	Randomized	A Phase 2, Placebo-Controlled Study To Evaluate The Efficacy And Safety Of PF-00489791 In Patients With Type 2 Diabetes And Overt Nephropathy	2	Geometric Mean Ratio	1.0435	0.7264	Mixed Models Analysis	0.8211	1.3262	95		NA	All	256	Completed	Phase 2
NCT01200394	4428775	8114123	Change From Baseline in Urine Transforming Growth Factor (TGF) Beta-1 Concentration at Week 3, 6, 12, and 16	NA	PF-00489791|Placebo	Drug|Drug	diabetic nephropathies|kidney diseases	Diabetic Nephropathies	Parallel Assignment	Interventional	Treatment	Randomized	A Phase 2, Placebo-Controlled Study To Evaluate The Efficacy And Safety Of PF-00489791 In Patients With Type 2 Diabetes And Overt Nephropathy	2	Geometric Mean Ratio	0.9282	0.5422	Mixed Models Analysis	0.7297	1.1807	95		NA	All	256	Completed	Phase 2
NCT01200394	4428774	8114123	Change From Baseline in Urine Transforming Growth Factor (TGF) Beta-1 Concentration at Week 3, 6, 12, and 16	NA	PF-00489791|Placebo	Drug|Drug	diabetic nephropathies|kidney diseases	Diabetic Nephropathies	Parallel Assignment	Interventional	Treatment	Randomized	A Phase 2, Placebo-Controlled Study To Evaluate The Efficacy And Safety Of PF-00489791 In Patients With Type 2 Diabetes And Overt Nephropathy	2	Geometric Mean Ratio	0.7998	0.049	Mixed Models Analysis	0.6402	0.999	95		NA	All	256	Completed	Phase 2
NCT01200394	4428776	8114125	Systolic, Diastolic and Mean Blood Pressure at Week 0, 3, 6, 12, and 16	NA	PF-00489791|Placebo	Drug|Drug	diabetic nephropathies|kidney diseases	Diabetic Nephropathies	Parallel Assignment	Interventional	Treatment	Randomized	A Phase 2, Placebo-Controlled Study To Evaluate The Efficacy And Safety Of PF-00489791 In Patients With Type 2 Diabetes And Overt Nephropathy	2	LS Mean Difference	0.46	0.6838	Mixed Models Analysis	-1.77	2.7	95	Standard Error of the Mean	1.1355	All	256	Completed	Phase 2
NCT01200394	4428784	8114125	Systolic, Diastolic and Mean Blood Pressure at Week 0, 3, 6, 12, and 16	NA	PF-00489791|Placebo	Drug|Drug	diabetic nephropathies|kidney diseases	Diabetic Nephropathies	Parallel Assignment	Interventional	Treatment	Randomized	A Phase 2, Placebo-Controlled Study To Evaluate The Efficacy And Safety Of PF-00489791 In Patients With Type 2 Diabetes And Overt Nephropathy	2	LS Mean Difference	-0.48	0.7491	Mixed Models Analysis	-3.42	2.46	95	Standard Error of the Mean	1.4926	All	256	Completed	Phase 2
NCT01200394	4428782	8114125	Systolic, Diastolic and Mean Blood Pressure at Week 0, 3, 6, 12, and 16	NA	PF-00489791|Placebo	Drug|Drug	diabetic nephropathies|kidney diseases	Diabetic Nephropathies	Parallel Assignment	Interventional	Treatment	Randomized	A Phase 2, Placebo-Controlled Study To Evaluate The Efficacy And Safety Of PF-00489791 In Patients With Type 2 Diabetes And Overt Nephropathy	2	LS Mean Difference	-0.67	0.5281	Mixed Models Analysis	-2.75	1.42	95	Standard Error of the Mean	1.0582	All	256	Completed	Phase 2
NCT01200394	4428789	8114125	Systolic, Diastolic and Mean Blood Pressure at Week 0, 3, 6, 12, and 16	NA	PF-00489791|Placebo	Drug|Drug	diabetic nephropathies|kidney diseases	Diabetic Nephropathies	Parallel Assignment	Interventional	Treatment	Randomized	A Phase 2, Placebo-Controlled Study To Evaluate The Efficacy And Safety Of PF-00489791 In Patients With Type 2 Diabetes And Overt Nephropathy	2	LS Mean Difference	-3.71	0.0001	Mixed Models Analysis	-5.38	-2.04	95	Standard Error of the Mean	0.849	All	256	Completed	Phase 2
NCT01200394	4428790	8114125	Systolic, Diastolic and Mean Blood Pressure at Week 0, 3, 6, 12, and 16	NA	PF-00489791|Placebo	Drug|Drug	diabetic nephropathies|kidney diseases	Diabetic Nephropathies	Parallel Assignment	Interventional	Treatment	Randomized	A Phase 2, Placebo-Controlled Study To Evaluate The Efficacy And Safety Of PF-00489791 In Patients With Type 2 Diabetes And Overt Nephropathy	2	Least Squares (LS) Mean Difference	-5.39	0.0001	Mixed Models Analysis	-7.94	-2.84	95	Standard Error of the Mean	1.2942	All	256	Completed	Phase 2
NCT01200394	4428783	8114125	Systolic, Diastolic and Mean Blood Pressure at Week 0, 3, 6, 12, and 16	NA	PF-00489791|Placebo	Drug|Drug	diabetic nephropathies|kidney diseases	Diabetic Nephropathies	Parallel Assignment	Interventional	Treatment	Randomized	A Phase 2, Placebo-Controlled Study To Evaluate The Efficacy And Safety Of PF-00489791 In Patients With Type 2 Diabetes And Overt Nephropathy	2	LS Mean Difference	-0.47	0.6141	Mixed Models Analysis	-2.29	1.35	95	Standard Error of the Mean	0.9235	All	256	Completed	Phase 2
NCT01200394	4428779	8114125	Systolic, Diastolic and Mean Blood Pressure at Week 0, 3, 6, 12, and 16	NA	PF-00489791|Placebo	Drug|Drug	diabetic nephropathies|kidney diseases	Diabetic Nephropathies	Parallel Assignment	Interventional	Treatment	Randomized	A Phase 2, Placebo-Controlled Study To Evaluate The Efficacy And Safety Of PF-00489791 In Patients With Type 2 Diabetes And Overt Nephropathy	2	LS Mean Difference	-0.27	0.8297	Mixed Models Analysis	-2.78	2.23	95	Standard Error of the Mean	1.2722	All	256	Completed	Phase 2
NCT01200394	4428780	8114125	Systolic, Diastolic and Mean Blood Pressure at Week 0, 3, 6, 12, and 16	NA	PF-00489791|Placebo	Drug|Drug	diabetic nephropathies|kidney diseases	Diabetic Nephropathies	Parallel Assignment	Interventional	Treatment	Randomized	A Phase 2, Placebo-Controlled Study To Evaluate The Efficacy And Safety Of PF-00489791 In Patients With Type 2 Diabetes And Overt Nephropathy	2	LS Mean Difference	-0.63	0.5607	Mixed Models Analysis	-2.74	1.49	95	Standard Error of the Mean	1.073	All	256	Completed	Phase 2
NCT01200394	4428786	8114125	Systolic, Diastolic and Mean Blood Pressure at Week 0, 3, 6, 12, and 16	NA	PF-00489791|Placebo	Drug|Drug	diabetic nephropathies|kidney diseases	Diabetic Nephropathies	Parallel Assignment	Interventional	Treatment	Randomized	A Phase 2, Placebo-Controlled Study To Evaluate The Efficacy And Safety Of PF-00489791 In Patients With Type 2 Diabetes And Overt Nephropathy	2	LS Mean Difference	0.4	0.6564	Mixed Models Analysis	-1.39	2.2	95	Standard Error of the Mean	0.9089	All	256	Completed	Phase 2
NCT01200394	4428781	8114125	Systolic, Diastolic and Mean Blood Pressure at Week 0, 3, 6, 12, and 16	NA	PF-00489791|Placebo	Drug|Drug	diabetic nephropathies|kidney diseases	Diabetic Nephropathies	Parallel Assignment	Interventional	Treatment	Randomized	A Phase 2, Placebo-Controlled Study To Evaluate The Efficacy And Safety Of PF-00489791 In Patients With Type 2 Diabetes And Overt Nephropathy	2	LS Mean Difference	0.8	0.6695	Mixed Models Analysis	-2.9	4.5	95	Standard Error of the Mean	1.8764	All	256	Completed	Phase 2
NCT01200394	4428788	8114125	Systolic, Diastolic and Mean Blood Pressure at Week 0, 3, 6, 12, and 16	NA	PF-00489791|Placebo	Drug|Drug	diabetic nephropathies|kidney diseases	Diabetic Nephropathies	Parallel Assignment	Interventional	Treatment	Randomized	A Phase 2, Placebo-Controlled Study To Evaluate The Efficacy And Safety Of PF-00489791 In Patients With Type 2 Diabetes And Overt Nephropathy	2	LS Mean Difference	-4.59	0.0001	Mixed Models Analysis	-6.46	-2.72	95	Standard Error of the Mean	0.9489	All	256	Completed	Phase 2
NCT01200394	4428785	8114125	Systolic, Diastolic and Mean Blood Pressure at Week 0, 3, 6, 12, and 16	NA	PF-00489791|Placebo	Drug|Drug	diabetic nephropathies|kidney diseases	Diabetic Nephropathies	Parallel Assignment	Interventional	Treatment	Randomized	A Phase 2, Placebo-Controlled Study To Evaluate The Efficacy And Safety Of PF-00489791 In Patients With Type 2 Diabetes And Overt Nephropathy	2	LS Mean Difference	-0.16	0.8763	Mixed Models Analysis	-2.2	1.87	95	Standard Error of the Mean	1.0334	All	256	Completed	Phase 2
NCT01200394	4428777	8114125	Systolic, Diastolic and Mean Blood Pressure at Week 0, 3, 6, 12, and 16	NA	PF-00489791|Placebo	Drug|Drug	diabetic nephropathies|kidney diseases	Diabetic Nephropathies	Parallel Assignment	Interventional	Treatment	Randomized	A Phase 2, Placebo-Controlled Study To Evaluate The Efficacy And Safety Of PF-00489791 In Patients With Type 2 Diabetes And Overt Nephropathy	2	LS Mean Difference	0.65	0.5123	Mixed Models Analysis	-1.3	2.61	95	Standard Error of the Mean	0.9917	All	256	Completed	Phase 2
NCT01200394	4428787	8114125	Systolic, Diastolic and Mean Blood Pressure at Week 0, 3, 6, 12, and 16	NA	PF-00489791|Placebo	Drug|Drug	diabetic nephropathies|kidney diseases	Diabetic Nephropathies	Parallel Assignment	Interventional	Treatment	Randomized	A Phase 2, Placebo-Controlled Study To Evaluate The Efficacy And Safety Of PF-00489791 In Patients With Type 2 Diabetes And Overt Nephropathy	2	LS Mean Difference	-0.52	0.7093	Mixed Models Analysis	-3.29	2.24	95	Standard Error of the Mean	1.4056	All	256	Completed	Phase 2
NCT01200394	4428778	8114125	Systolic, Diastolic and Mean Blood Pressure at Week 0, 3, 6, 12, and 16	NA	PF-00489791|Placebo	Drug|Drug	diabetic nephropathies|kidney diseases	Diabetic Nephropathies	Parallel Assignment	Interventional	Treatment	Randomized	A Phase 2, Placebo-Controlled Study To Evaluate The Efficacy And Safety Of PF-00489791 In Patients With Type 2 Diabetes And Overt Nephropathy	2	LS Mean Difference	0.51	0.7644	Mixed Models Analysis	-2.85	3.87	95	Standard Error of the Mean	1.7065	All	256	Completed	Phase 2
NCT01200394	4428791	8114126	Change From Baseline in Estimated Glomerular Filtration Rate (eGFR) at Week 3, 6, 12, and 16	NA	PF-00489791|Placebo	Drug|Drug	diabetic nephropathies|kidney diseases	Diabetic Nephropathies	Parallel Assignment	Interventional	Treatment	Randomized	A Phase 2, Placebo-Controlled Study To Evaluate The Efficacy And Safety Of PF-00489791 In Patients With Type 2 Diabetes And Overt Nephropathy	2	Geometric Mean Ratio	1.0024	0.9146	Mixed Models Analysis	0.9588	1.0481	95		NA	All	256	Completed	Phase 2
NCT01200394	4428792	8114126	Change From Baseline in Estimated Glomerular Filtration Rate (eGFR) at Week 3, 6, 12, and 16	NA	PF-00489791|Placebo	Drug|Drug	diabetic nephropathies|kidney diseases	Diabetic Nephropathies	Parallel Assignment	Interventional	Treatment	Randomized	A Phase 2, Placebo-Controlled Study To Evaluate The Efficacy And Safety Of PF-00489791 In Patients With Type 2 Diabetes And Overt Nephropathy	2	Geometric Mean Ratio	0.9866	0.4972	Mixed Models Analysis	0.9488	1.0259	95		NA	All	256	Completed	Phase 2
NCT01200394	4428793	8114126	Change From Baseline in Estimated Glomerular Filtration Rate (eGFR) at Week 3, 6, 12, and 16	NA	PF-00489791|Placebo	Drug|Drug	diabetic nephropathies|kidney diseases	Diabetic Nephropathies	Parallel Assignment	Interventional	Treatment	Randomized	A Phase 2, Placebo-Controlled Study To Evaluate The Efficacy And Safety Of PF-00489791 In Patients With Type 2 Diabetes And Overt Nephropathy	2	Geometric Mean Ratio	0.9939	0.7475	Mixed Models Analysis	0.9577	1.0315	95		NA	All	256	Completed	Phase 2
NCT01200394	4428794	8114126	Change From Baseline in Estimated Glomerular Filtration Rate (eGFR) at Week 3, 6, 12, and 16	NA	PF-00489791|Placebo	Drug|Drug	diabetic nephropathies|kidney diseases	Diabetic Nephropathies	Parallel Assignment	Interventional	Treatment	Randomized	A Phase 2, Placebo-Controlled Study To Evaluate The Efficacy And Safety Of PF-00489791 In Patients With Type 2 Diabetes And Overt Nephropathy	2	Geometric Mean Ratio	0.9816	0.3585	Mixed Models Analysis	0.9434	1.0214	95		NA	All	256	Completed	Phase 2
NCT01200394	4428798	8114127	Change From Baseline in Urinary Protein Creatinine Ratio (UPCR) at Week 3, 6, 12, and 16	NA	PF-00489791|Placebo	Drug|Drug	diabetic nephropathies|kidney diseases	Diabetic Nephropathies	Parallel Assignment	Interventional	Treatment	Randomized	A Phase 2, Placebo-Controlled Study To Evaluate The Efficacy And Safety Of PF-00489791 In Patients With Type 2 Diabetes And Overt Nephropathy	2	Geometric Mean Ratio	0.8565	0.0297	Mixed Models Analysis	0.745	0.9847	95		NA	All	256	Completed	Phase 2
NCT01200394	4428796	8114127	Change From Baseline in Urinary Protein Creatinine Ratio (UPCR) at Week 3, 6, 12, and 16	NA	PF-00489791|Placebo	Drug|Drug	diabetic nephropathies|kidney diseases	Diabetic Nephropathies	Parallel Assignment	Interventional	Treatment	Randomized	A Phase 2, Placebo-Controlled Study To Evaluate The Efficacy And Safety Of PF-00489791 In Patients With Type 2 Diabetes And Overt Nephropathy	2	Geometric Mean Ratio	0.7937	0.0068	Mixed Models Analysis	0.6717	0.9378	95		NA	All	256	Completed	Phase 2
NCT01200394	4428797	8114127	Change From Baseline in Urinary Protein Creatinine Ratio (UPCR) at Week 3, 6, 12, and 16	NA	PF-00489791|Placebo	Drug|Drug	diabetic nephropathies|kidney diseases	Diabetic Nephropathies	Parallel Assignment	Interventional	Treatment	Randomized	A Phase 2, Placebo-Controlled Study To Evaluate The Efficacy And Safety Of PF-00489791 In Patients With Type 2 Diabetes And Overt Nephropathy	2	Geometric Mean Ratio	0.8524	0.0305	Mixed Models Analysis	0.7376	0.985	95		NA	All	256	Completed	Phase 2
NCT01200394	4428795	8114127	Change From Baseline in Urinary Protein Creatinine Ratio (UPCR) at Week 3, 6, 12, and 16	NA	PF-00489791|Placebo	Drug|Drug	diabetic nephropathies|kidney diseases	Diabetic Nephropathies	Parallel Assignment	Interventional	Treatment	Randomized	A Phase 2, Placebo-Controlled Study To Evaluate The Efficacy And Safety Of PF-00489791 In Patients With Type 2 Diabetes And Overt Nephropathy	2	Geometric Mean Ratio	0.8634	0.1151	Mixed Models Analysis	0.719	1.0368	95		NA	All	256	Completed	Phase 2
NCT01200394	4428800	8114128	Change From Baseline in Urinary Albumin Creatinine Ratio (UACR) at Week 3, 6 and 16	NA	PF-00489791|Placebo	Drug|Drug	diabetic nephropathies|kidney diseases	Diabetic Nephropathies	Parallel Assignment	Interventional	Treatment	Randomized	A Phase 2, Placebo-Controlled Study To Evaluate The Efficacy And Safety Of PF-00489791 In Patients With Type 2 Diabetes And Overt Nephropathy	2	Geometric Mean Ratio	0.8311	0.0112	Mixed Models Analysis	0.7208	0.9584	95		NA	All	256	Completed	Phase 2
NCT01200394	4428799	8114128	Change From Baseline in Urinary Albumin Creatinine Ratio (UACR) at Week 3, 6 and 16	NA	PF-00489791|Placebo	Drug|Drug	diabetic nephropathies|kidney diseases	Diabetic Nephropathies	Parallel Assignment	Interventional	Treatment	Randomized	A Phase 2, Placebo-Controlled Study To Evaluate The Efficacy And Safety Of PF-00489791 In Patients With Type 2 Diabetes And Overt Nephropathy	2	Geometric Mean Ratio	0.8816	0.149	Mixed Models Analysis	0.7427	1.0465	95		NA	All	256	Completed	Phase 2
NCT01200394	4428801	8114128	Change From Baseline in Urinary Albumin Creatinine Ratio (UACR) at Week 3, 6 and 16	NA	PF-00489791|Placebo	Drug|Drug	diabetic nephropathies|kidney diseases	Diabetic Nephropathies	Parallel Assignment	Interventional	Treatment	Randomized	A Phase 2, Placebo-Controlled Study To Evaluate The Efficacy And Safety Of PF-00489791 In Patients With Type 2 Diabetes And Overt Nephropathy	2	Geometric Mean Ratio	0.8759	0.0382	Mixed Models Analysis	0.7727	0.9927	95		NA	All	256	Completed	Phase 2
NCT01200394	4428802	8114129	Change From Baseline in Urinary Albumin Creatinine Ratio (UACR) at Week 12	NA	PF-00489791|Placebo	Drug|Drug	diabetic nephropathies|kidney diseases	Diabetic Nephropathies	Parallel Assignment	Interventional	Treatment	Randomized	A Phase 2, Placebo-Controlled Study To Evaluate The Efficacy And Safety Of PF-00489791 In Patients With Type 2 Diabetes And Overt Nephropathy	2		NA	0.2402	ANCOVA					NA	All	256	Completed	Phase 2
NCT01200394	4428803	8114129	Change From Baseline in Urinary Albumin Creatinine Ratio (UACR) at Week 12	NA	PF-00489791|Placebo	Drug|Drug	diabetic nephropathies|kidney diseases	Diabetic Nephropathies	Parallel Assignment	Interventional	Treatment	Randomized	A Phase 2, Placebo-Controlled Study To Evaluate The Efficacy And Safety Of PF-00489791 In Patients With Type 2 Diabetes And Overt Nephropathy	2	Geometric Mean Ratio	0.843	0.9889	ANCOVA	0.728	0.975	95		NA	All	256	Completed	Phase 2
NCT01200758	4428736	8114058	Stage I: Maximum Serum Concentrations (Cmax) of IV and SC Rituximab	doxorubicin|cyclophosphamide|prednisolone|prednisone|vincristine|rituximab	Rituximab SC|Rituximab IV|Cyclophosphamide|Doxorubicin|Vincristine|Prednisone/Prednisolone	Drug|Drug|Drug|Drug|Drug|Drug	lymphoma|lymphoma, non-hodgkin	Non-Hodgkin's Lymphoma	Parallel Assignment	Interventional	Treatment	Randomized	A Study of Rituximab (MabThera) Subcutaneous (SC) Versus Rituximab (MabThera) Intravenous in Participannts With Follicular Non-Hodgkin's Lymphoma	2	Geometric mean ratio	0.941	NA		0.872	1.015	95		NA	All	410	Completed	Phase 3
NCT01200758	4428737	8114059	Stage I: Observed Area Under the Serum Concentration-Time Curve (AUC) of Rituximab	doxorubicin|cyclophosphamide|prednisolone|prednisone|vincristine|rituximab	Rituximab SC|Rituximab IV|Cyclophosphamide|Doxorubicin|Vincristine|Prednisone/Prednisolone	Drug|Drug|Drug|Drug|Drug|Drug	lymphoma|lymphoma, non-hodgkin	Non-Hodgkin's Lymphoma	Parallel Assignment	Interventional	Treatment	Randomized	A Study of Rituximab (MabThera) Subcutaneous (SC) Versus Rituximab (MabThera) Intravenous in Participannts With Follicular Non-Hodgkin's Lymphoma	2	Geometric mean ratio	1.38	NA		1.24	1.53	90		NA	All	410	Completed	Phase 3
NCT01200758	4428738	8114062	Stage I and II (Pooled): Event-Free Survival Assessed Using International Working Group Response Criteria for NHL	doxorubicin|cyclophosphamide|prednisolone|prednisone|vincristine|rituximab	Rituximab SC|Rituximab IV|Cyclophosphamide|Doxorubicin|Vincristine|Prednisone/Prednisolone	Drug|Drug|Drug|Drug|Drug|Drug	lymphoma|lymphoma, non-hodgkin	Non-Hodgkin's Lymphoma	Parallel Assignment	Interventional	Treatment	Randomized	A Study of Rituximab (MabThera) Subcutaneous (SC) Versus Rituximab (MabThera) Intravenous in Participannts With Follicular Non-Hodgkin's Lymphoma	2	Hazard Ratio (HR)	0.98	0.9115	Wald test	0.71	1.36	95		NA	All	410	Completed	Phase 3
NCT01200758	4428739	8114064	Stage I and II (Pooled): Progression-Free Survival (PFS) Assessed Using International Working Group Response Criteria for NHL	doxorubicin|cyclophosphamide|prednisolone|prednisone|vincristine|rituximab	Rituximab SC|Rituximab IV|Cyclophosphamide|Doxorubicin|Vincristine|Prednisone/Prednisolone	Drug|Drug|Drug|Drug|Drug|Drug	lymphoma|lymphoma, non-hodgkin	Non-Hodgkin's Lymphoma	Parallel Assignment	Interventional	Treatment	Randomized	A Study of Rituximab (MabThera) Subcutaneous (SC) Versus Rituximab (MabThera) Intravenous in Participannts With Follicular Non-Hodgkin's Lymphoma	2	Hazard Ratio (HR)	0.9	0.5526	Wald test	0.64	1.26	95		NA	All	410	Completed	Phase 3
NCT01200758	4428740	8114066	Stage I and II (Pooled): Percentage of Participants With Overall Response at the End of Maintenance Treatment Assessed Using International Working Group Response Criteria for NHL	doxorubicin|cyclophosphamide|prednisolone|prednisone|vincristine|rituximab	Rituximab SC|Rituximab IV|Cyclophosphamide|Doxorubicin|Vincristine|Prednisone/Prednisolone	Drug|Drug|Drug|Drug|Drug|Drug	lymphoma|lymphoma, non-hodgkin	Non-Hodgkin's Lymphoma	Parallel Assignment	Interventional	Treatment	Randomized	A Study of Rituximab (MabThera) Subcutaneous (SC) Versus Rituximab (MabThera) Intravenous in Participannts With Follicular Non-Hodgkin's Lymphoma	2	Odds Ratio (OR)	0.99	NA		0.6	1.64	95		NA	All	410	Completed	Phase 3
NCT01200758	4428741	8114066	Stage I and II (Pooled): Percentage of Participants With Overall Response at the End of Maintenance Treatment Assessed Using International Working Group Response Criteria for NHL	doxorubicin|cyclophosphamide|prednisolone|prednisone|vincristine|rituximab	Rituximab SC|Rituximab IV|Cyclophosphamide|Doxorubicin|Vincristine|Prednisone/Prednisolone	Drug|Drug|Drug|Drug|Drug|Drug	lymphoma|lymphoma, non-hodgkin	Non-Hodgkin's Lymphoma	Parallel Assignment	Interventional	Treatment	Randomized	A Study of Rituximab (MabThera) Subcutaneous (SC) Versus Rituximab (MabThera) Intravenous in Participannts With Follicular Non-Hodgkin's Lymphoma	2	Difference in response rates	-0.18	0.9671	Chi-squared	-9.2	8.8	95		NA	All	410	Completed	Phase 3
NCT01200758	4428742	8114067	Stage I and II (Pooled): Percentage of Participants With Complete Response at the End of Maintenance Treatment Assessed Using International Working Group Response Criteria for NHL	doxorubicin|cyclophosphamide|prednisolone|prednisone|vincristine|rituximab	Rituximab SC|Rituximab IV|Cyclophosphamide|Doxorubicin|Vincristine|Prednisone/Prednisolone	Drug|Drug|Drug|Drug|Drug|Drug	lymphoma|lymphoma, non-hodgkin	Non-Hodgkin's Lymphoma	Parallel Assignment	Interventional	Treatment	Randomized	A Study of Rituximab (MabThera) Subcutaneous (SC) Versus Rituximab (MabThera) Intravenous in Participannts With Follicular Non-Hodgkin's Lymphoma	2	Odds Ratio (OR)	0.8	NA		0.52	1.22	95		NA	All	410	Completed	Phase 3
NCT01200758	4428743	8114067	Stage I and II (Pooled): Percentage of Participants With Complete Response at the End of Maintenance Treatment Assessed Using International Working Group Response Criteria for NHL	doxorubicin|cyclophosphamide|prednisolone|prednisone|vincristine|rituximab	Rituximab SC|Rituximab IV|Cyclophosphamide|Doxorubicin|Vincristine|Prednisone/Prednisolone	Drug|Drug|Drug|Drug|Drug|Drug	lymphoma|lymphoma, non-hodgkin	Non-Hodgkin's Lymphoma	Parallel Assignment	Interventional	Treatment	Randomized	A Study of Rituximab (MabThera) Subcutaneous (SC) Versus Rituximab (MabThera) Intravenous in Participannts With Follicular Non-Hodgkin's Lymphoma	2	Difference in response rates	-7.28	0.1715	Chi-squared	-18	3.5	95		NA	All	410	Completed	Phase 3
NCT01200758	4428744	8114068	Stage I and II (Pooled): Percentage of Participants With Complete Response at the End of Induction Treatment Assessed Using International Working Group Response Criteria for NHL	doxorubicin|cyclophosphamide|prednisolone|prednisone|vincristine|rituximab	Rituximab SC|Rituximab IV|Cyclophosphamide|Doxorubicin|Vincristine|Prednisone/Prednisolone	Drug|Drug|Drug|Drug|Drug|Drug	lymphoma|lymphoma, non-hodgkin	Non-Hodgkin's Lymphoma	Parallel Assignment	Interventional	Treatment	Randomized	A Study of Rituximab (MabThera) Subcutaneous (SC) Versus Rituximab (MabThera) Intravenous in Participannts With Follicular Non-Hodgkin's Lymphoma	2	Odds Ratio (OR)	1	NA		0.66	1.51	95		NA	All	410	Completed	Phase 3
NCT01200758	4428745	8114068	Stage I and II (Pooled): Percentage of Participants With Complete Response at the End of Induction Treatment Assessed Using International Working Group Response Criteria for NHL	doxorubicin|cyclophosphamide|prednisolone|prednisone|vincristine|rituximab	Rituximab SC|Rituximab IV|Cyclophosphamide|Doxorubicin|Vincristine|Prednisone/Prednisolone	Drug|Drug|Drug|Drug|Drug|Drug	lymphoma|lymphoma, non-hodgkin	Non-Hodgkin's Lymphoma	Parallel Assignment	Interventional	Treatment	Randomized	A Study of Rituximab (MabThera) Subcutaneous (SC) Versus Rituximab (MabThera) Intravenous in Participannts With Follicular Non-Hodgkin's Lymphoma	2	Difference in response rates	0.49	0.9157	Chi-squared	-8.8	9.8	95		NA	All	410	Completed	Phase 3
NCT01200758	4428747	8114069	Stage II: Percentage of Participants With Complete Response at the End of Induction Treatment Assessed Using International Working Group Response Criteria for NHL	doxorubicin|cyclophosphamide|prednisolone|prednisone|vincristine|rituximab	Rituximab SC|Rituximab IV|Cyclophosphamide|Doxorubicin|Vincristine|Prednisone/Prednisolone	Drug|Drug|Drug|Drug|Drug|Drug	lymphoma|lymphoma, non-hodgkin	Non-Hodgkin's Lymphoma	Parallel Assignment	Interventional	Treatment	Randomized	A Study of Rituximab (MabThera) Subcutaneous (SC) Versus Rituximab (MabThera) Intravenous in Participannts With Follicular Non-Hodgkin's Lymphoma	2	Difference in response rates	-6.58	0.2331	Chi-squared	-17.8	4.6	95		NA	All	410	Completed	Phase 3
NCT01200758	4428746	8114069	Stage II: Percentage of Participants With Complete Response at the End of Induction Treatment Assessed Using International Working Group Response Criteria for NHL	doxorubicin|cyclophosphamide|prednisolone|prednisone|vincristine|rituximab	Rituximab SC|Rituximab IV|Cyclophosphamide|Doxorubicin|Vincristine|Prednisone/Prednisolone	Drug|Drug|Drug|Drug|Drug|Drug	lymphoma|lymphoma, non-hodgkin	Non-Hodgkin's Lymphoma	Parallel Assignment	Interventional	Treatment	Randomized	A Study of Rituximab (MabThera) Subcutaneous (SC) Versus Rituximab (MabThera) Intravenous in Participannts With Follicular Non-Hodgkin's Lymphoma	2	Odds Ratio (OR)	0.74	NA		0.44	1.22	95		NA	All	410	Completed	Phase 3
NCT01200758	4428748	8114070	Stage I: Percentage of Participants With Complete Response at the End of Induction Treatment Assessed Using International Working Group Response Criteria for NHL	doxorubicin|cyclophosphamide|prednisolone|prednisone|vincristine|rituximab	Rituximab SC|Rituximab IV|Cyclophosphamide|Doxorubicin|Vincristine|Prednisone/Prednisolone	Drug|Drug|Drug|Drug|Drug|Drug	lymphoma|lymphoma, non-hodgkin	Non-Hodgkin's Lymphoma	Parallel Assignment	Interventional	Treatment	Randomized	A Study of Rituximab (MabThera) Subcutaneous (SC) Versus Rituximab (MabThera) Intravenous in Participannts With Follicular Non-Hodgkin's Lymphoma	2	Odds Ratio (OR)	2.25	NA		1.06	4.78	95		NA	All	410	Completed	Phase 3
NCT01200758	4428749	8114070	Stage I: Percentage of Participants With Complete Response at the End of Induction Treatment Assessed Using International Working Group Response Criteria for NHL	doxorubicin|cyclophosphamide|prednisolone|prednisone|vincristine|rituximab	Rituximab SC|Rituximab IV|Cyclophosphamide|Doxorubicin|Vincristine|Prednisone/Prednisolone	Drug|Drug|Drug|Drug|Drug|Drug	lymphoma|lymphoma, non-hodgkin	Non-Hodgkin's Lymphoma	Parallel Assignment	Interventional	Treatment	Randomized	A Study of Rituximab (MabThera) Subcutaneous (SC) Versus Rituximab (MabThera) Intravenous in Participannts With Follicular Non-Hodgkin's Lymphoma	2	Difference in CRR	17.86	0.0335	Chi-squared	0.8	35	95		NA	All	410	Completed	Phase 3
NCT01200758	4428751	8114071	Stage I and II (Pooled): Percentage of Participants With Overall Response at the End of Induction Treatment Assessed Using International Working Group Response Criteria for NHL	doxorubicin|cyclophosphamide|prednisolone|prednisone|vincristine|rituximab	Rituximab SC|Rituximab IV|Cyclophosphamide|Doxorubicin|Vincristine|Prednisone/Prednisolone	Drug|Drug|Drug|Drug|Drug|Drug	lymphoma|lymphoma, non-hodgkin	Non-Hodgkin's Lymphoma	Parallel Assignment	Interventional	Treatment	Randomized	A Study of Rituximab (MabThera) Subcutaneous (SC) Versus Rituximab (MabThera) Intravenous in Participannts With Follicular Non-Hodgkin's Lymphoma	2	Difference in response rates	-0.49	0.8911	Chi-squared	-7.7	6.8	95		NA	All	410	Completed	Phase 3
NCT01200758	4428750	8114071	Stage I and II (Pooled): Percentage of Participants With Overall Response at the End of Induction Treatment Assessed Using International Working Group Response Criteria for NHL	doxorubicin|cyclophosphamide|prednisolone|prednisone|vincristine|rituximab	Rituximab SC|Rituximab IV|Cyclophosphamide|Doxorubicin|Vincristine|Prednisone/Prednisolone	Drug|Drug|Drug|Drug|Drug|Drug	lymphoma|lymphoma, non-hodgkin	Non-Hodgkin's Lymphoma	Parallel Assignment	Interventional	Treatment	Randomized	A Study of Rituximab (MabThera) Subcutaneous (SC) Versus Rituximab (MabThera) Intravenous in Participannts With Follicular Non-Hodgkin's Lymphoma	2	Odds Ratio (OR)	0.96	NA		0.56	1.65	95		NA	All	410	Completed	Phase 3
NCT01200758	4428752	8114072	Stage I: Percentage of Participants With Overall Response at the End of Induction Treatment Assessed Using International Working Group Response Criteria for NHL	doxorubicin|cyclophosphamide|prednisolone|prednisone|vincristine|rituximab	Rituximab SC|Rituximab IV|Cyclophosphamide|Doxorubicin|Vincristine|Prednisone/Prednisolone	Drug|Drug|Drug|Drug|Drug|Drug	lymphoma|lymphoma, non-hodgkin	Non-Hodgkin's Lymphoma	Parallel Assignment	Interventional	Treatment	Randomized	A Study of Rituximab (MabThera) Subcutaneous (SC) Versus Rituximab (MabThera) Intravenous in Participannts With Follicular Non-Hodgkin's Lymphoma	2	Odds Ratio (OR)	1.97	NA		0.68	5.71	95		NA	All	410	Completed	Phase 3
NCT01200758	4428753	8114072	Stage I: Percentage of Participants With Overall Response at the End of Induction Treatment Assessed Using International Working Group Response Criteria for NHL	doxorubicin|cyclophosphamide|prednisolone|prednisone|vincristine|rituximab	Rituximab SC|Rituximab IV|Cyclophosphamide|Doxorubicin|Vincristine|Prednisone/Prednisolone	Drug|Drug|Drug|Drug|Drug|Drug	lymphoma|lymphoma, non-hodgkin	Non-Hodgkin's Lymphoma	Parallel Assignment	Interventional	Treatment	Randomized	A Study of Rituximab (MabThera) Subcutaneous (SC) Versus Rituximab (MabThera) Intravenous in Participannts With Follicular Non-Hodgkin's Lymphoma	2	Difference in response rates	7.66	0.2047	Chi-squared	-5	20.3	95		NA	All	410	Completed	Phase 3
NCT01200758	4428754	8114073	Stage II: Percentage of Participants With Overall Response at the End of Induction Treatment Assessed Using International Working Group Response Criteria for Non-Hodgkin Lymphoma (NHL)	doxorubicin|cyclophosphamide|prednisolone|prednisone|vincristine|rituximab	Rituximab SC|Rituximab IV|Cyclophosphamide|Doxorubicin|Vincristine|Prednisone/Prednisolone	Drug|Drug|Drug|Drug|Drug|Drug	lymphoma|lymphoma, non-hodgkin	Non-Hodgkin's Lymphoma	Parallel Assignment	Interventional	Treatment	Randomized	A Study of Rituximab (MabThera) Subcutaneous (SC) Versus Rituximab (MabThera) Intravenous in Participannts With Follicular Non-Hodgkin's Lymphoma	2	Odds Ratio (OR)	0.71	NA		0.38	1.33	95		NA	All	410	Completed	Phase 3
NCT01200758	4428755	8114073	Stage II: Percentage of Participants With Overall Response at the End of Induction Treatment Assessed Using International Working Group Response Criteria for Non-Hodgkin Lymphoma (NHL)	doxorubicin|cyclophosphamide|prednisolone|prednisone|vincristine|rituximab	Rituximab SC|Rituximab IV|Cyclophosphamide|Doxorubicin|Vincristine|Prednisone/Prednisolone	Drug|Drug|Drug|Drug|Drug|Drug	lymphoma|lymphoma, non-hodgkin	Non-Hodgkin's Lymphoma	Parallel Assignment	Interventional	Treatment	Randomized	A Study of Rituximab (MabThera) Subcutaneous (SC) Versus Rituximab (MabThera) Intravenous in Participannts With Follicular Non-Hodgkin's Lymphoma	2	Difference in response rates	-4.82	0.2835	Chi-squared	-14	4.4	95		NA	All	410	Completed	Phase 3
NCT01200758	4428756	8114074	Stage I: Trough Serum Concentrations (Ctrough) of IV and SC Rituximab	doxorubicin|cyclophosphamide|prednisolone|prednisone|vincristine|rituximab	Rituximab SC|Rituximab IV|Cyclophosphamide|Doxorubicin|Vincristine|Prednisone/Prednisolone	Drug|Drug|Drug|Drug|Drug|Drug	lymphoma|lymphoma, non-hodgkin	Non-Hodgkin's Lymphoma	Parallel Assignment	Interventional	Treatment	Randomized	A Study of Rituximab (MabThera) Subcutaneous (SC) Versus Rituximab (MabThera) Intravenous in Participannts With Follicular Non-Hodgkin's Lymphoma	2	Geometric mean ratio	1.62	NA		1.36	1.94	90		NA	All	410	Completed	Phase 3
NCT01201057	4428733	8114024	Number of Women With Nugent Cure as a Measure of Efficacy	NA	0.5% SPL7013 Gel|1.0% SPL7013 Gel|3.0% SPL7013 Gel|Placebo Gel	Drug|Drug|Drug|Other	vaginal diseases|vaginosis, bacterial	Bacterial Vaginosis	Parallel Assignment	Interventional	Treatment	Randomized	Dose Ranging Study of SPL7013 Gel for Treatment of Bacterial Vaginosis (BV)	4		NA	0.025	Cochran-Mantel-Haenszel					NA	Female	132	Completed	Phase 2
NCT01201057	4428734	8114025	Number of Women With Clinical Cure as a Measure of Efficacy	NA	0.5% SPL7013 Gel|1.0% SPL7013 Gel|3.0% SPL7013 Gel|Placebo Gel	Drug|Drug|Drug|Other	vaginal diseases|vaginosis, bacterial	Bacterial Vaginosis	Parallel Assignment	Interventional	Treatment	Randomized	Dose Ranging Study of SPL7013 Gel for Treatment of Bacterial Vaginosis (BV)	4		NA	0.001	Cochran-Mantel-Haenszel					NA	Female	132	Completed	Phase 2
NCT01201057	4428735	8114026	Number of Women With Clinical Cure as a Measure of Efficacy	NA	0.5% SPL7013 Gel|1.0% SPL7013 Gel|3.0% SPL7013 Gel|Placebo Gel	Drug|Drug|Drug|Other	vaginal diseases|vaginosis, bacterial	Bacterial Vaginosis	Parallel Assignment	Interventional	Treatment	Randomized	Dose Ranging Study of SPL7013 Gel for Treatment of Bacterial Vaginosis (BV)	4		NA	0.006	Cochran-Mantel-Haenszel					NA	Female	132	Completed	Phase 2
NCT01201629	4428730	8113986	Action Research Arm Test (ARAT) Change Scores	NA	t DC stimulation|tDCStimulation	Device|Device	brain infarction|ischemia|infarction|brain ischemia	Brain Infarction|Brain Ischemia	Parallel Assignment	Interventional	Treatment	Randomized	Transcranial Direct Current Stimulation, Improve Functional Motor Recovery, Affected Arm	2		NA	0.05	t-test, 2 sided					NA	All	16	Terminated	N/A
NCT01201629	4428731	8113987	Total Functional Independence Measure (TFIM) Change Scores	NA	t DC stimulation|tDCStimulation	Device|Device	brain infarction|ischemia|infarction|brain ischemia	Brain Infarction|Brain Ischemia	Parallel Assignment	Interventional	Treatment	Randomized	Transcranial Direct Current Stimulation, Improve Functional Motor Recovery, Affected Arm	2		NA	0.05	t-test, 2 sided					NA	All	16	Terminated	N/A
NCT01201798	4428729	8113978	Change From Baseline (Day 0) in Anterior Chamber Cell Grade at Day 14	methylprednisolone|prednisolone acetate|methylprednisolone acetate|difluprednate|prednisolone phosphate|prednisolone hemisuccinate|prednisolone|methylprednisolone hemisuccinate	Difluprednate 0.05% ophthalmic emulsion|Prednisolone acetate 1.0% ophthalmic suspension	Drug|Drug	iridocyclitis|uveitis, anterior|uveitis	Endogenous Anterior Uveitis	Parallel Assignment	Interventional	Treatment	Randomized	Safety and Efficacy of Difluprednate 0.05% for the Treatment of Anterior Uveitis	2	Mean Difference (Net)	-0.22	NA		-0.53	0.09	95		NA	All	111	Completed	Phase 3
NCT01201863	4428728	8113946	Restricted Functional Independence Measure (FIM)	testosterone	Androgel (Testosterone Gel)|Placebo gel	Drug|Other	brain injuries|brain injuries, traumatic|wounds and injuries	Brain Injury|Endocrine Dysfunction|Trauma	Parallel Assignment	Interventional	Treatment	Randomized	Neuroendocrine Dysfunction in Traumatic Brain Injury: Effects of Testosterone Therapy	3	Slope	0.07816	0.954	comparison of slopes				Standard Error of the Mean	1.3315	Male	46	Completed	Phase 4
NCT01201967	4428716	8113935	Change in Physical Health-related Quality of Life From Baseline to 24 Weeks	NA	Collaborative care|Usual care	Other|Other	depression|depressive disorder|disease|panic disorder|anxiety disorders	Depression|Generalized Anxiety Disorder|Panic Disorder	Parallel Assignment	Interventional	Treatment	Randomized	A Collaborative Care Program to Improve Treatment of Depression and Anxiety Disorders in Cardiac Patients	2	Mean Difference (Final Values)	2.3	0.11	Mixed Models Analysis	-0.54	5.14	95		NA	All	183	Completed	Phase 4
NCT01201967	4428717	8113936	Change in Physical Function From Baseline to 24 Weeks	NA	Collaborative care|Usual care	Other|Other	depression|depressive disorder|disease|panic disorder|anxiety disorders	Depression|Generalized Anxiety Disorder|Panic Disorder	Parallel Assignment	Interventional	Treatment	Randomized	A Collaborative Care Program to Improve Treatment of Depression and Anxiety Disorders in Cardiac Patients	2	Mean Difference (Final Values)	5.59	0.005	Mixed Models Analysis	1.71	9.46	95		NA	All	183	Completed	Phase 4
NCT01201967	4428718	8113937	Change in Health Status From Baseline to 24 Weeks	NA	Collaborative care|Usual care	Other|Other	depression|depressive disorder|disease|panic disorder|anxiety disorders	Depression|Generalized Anxiety Disorder|Panic Disorder	Parallel Assignment	Interventional	Treatment	Randomized	A Collaborative Care Program to Improve Treatment of Depression and Anxiety Disorders in Cardiac Patients	2	Mean Difference (Final Values)	0.11	0.029	Mixed Models Analysis	0.012	0.22	95		NA	All	183	Completed	Phase 4
NCT01201967	4428719	8113938	Number of Rehospitalizations From Baseline to 24 Weeks	NA	Collaborative care|Usual care	Other|Other	depression|depressive disorder|disease|panic disorder|anxiety disorders	Depression|Generalized Anxiety Disorder|Panic Disorder	Parallel Assignment	Interventional	Treatment	Randomized	A Collaborative Care Program to Improve Treatment of Depression and Anxiety Disorders in Cardiac Patients	2	Risk Ratio (RR)	0.96	0.83	Chi-squared	0.63	1.46	95		NA	All	183	Completed	Phase 4
NCT01201967	4428720	8113939	Change in Adherence to Health Behaviors From Baseline to 24 Weeks	NA	Collaborative care|Usual care	Other|Other	depression|depressive disorder|disease|panic disorder|anxiety disorders	Depression|Generalized Anxiety Disorder|Panic Disorder	Parallel Assignment	Interventional	Treatment	Randomized	A Collaborative Care Program to Improve Treatment of Depression and Anxiety Disorders in Cardiac Patients	2	Mean Difference (Final Values)	0.63	0.28	Mixed Models Analysis	-0.51	1.76	95		NA	All	183	Completed	Phase 4
NCT01201967	4428721	8113940	Rate of Adequate Treatment of Depression and/or Anxiety Symptoms 5 Days After Enrollment	NA	Collaborative care|Usual care	Other|Other	depression|depressive disorder|disease|panic disorder|anxiety disorders	Depression|Generalized Anxiety Disorder|Panic Disorder	Parallel Assignment	Interventional	Treatment	Randomized	A Collaborative Care Program to Improve Treatment of Depression and Anxiety Disorders in Cardiac Patients	2	Risk Ratio (RR)	11.4	0.001	Chi-squared	5.2	24.9	95		NA	All	183	Completed	Phase 4
NCT01201967	4428722	8113941	Change in Anxiety Symptoms From Baseline to 24 Weeks	NA	Collaborative care|Usual care	Other|Other	depression|depressive disorder|disease|panic disorder|anxiety disorders	Depression|Generalized Anxiety Disorder|Panic Disorder	Parallel Assignment	Interventional	Treatment	Randomized	A Collaborative Care Program to Improve Treatment of Depression and Anxiety Disorders in Cardiac Patients	2	Mean Difference (Final Values)	-0.41	0.55	Mixed Models Analysis	-0.93	1.76	95		NA	All	183	Completed	Phase 4
NCT01201967	4428723	8113942	Change in Depression Symptoms From Baseline to 24 Weeks	NA	Collaborative care|Usual care	Other|Other	depression|depressive disorder|disease|panic disorder|anxiety disorders	Depression|Generalized Anxiety Disorder|Panic Disorder	Parallel Assignment	Interventional	Treatment	Randomized	A Collaborative Care Program to Improve Treatment of Depression and Anxiety Disorders in Cardiac Patients	2	Mean Difference (Final Values)	-2.05	0.045	Mixed Models Analysis	-4.06	-0.05	95		NA	All	183	Completed	Phase 4
NCT01201967	4428724	8113943	Change in Mental Health-related Quality of Life From Baseline to 24 Weeks	NA	Collaborative care|Usual care	Other|Other	depression|depressive disorder|disease|panic disorder|anxiety disorders	Depression|Generalized Anxiety Disorder|Panic Disorder	Parallel Assignment	Interventional	Treatment	Randomized	A Collaborative Care Program to Improve Treatment of Depression and Anxiety Disorders in Cardiac Patients	2	Mean Difference (Final Values)	5.68	0.002	Mixed Models Analysis	2.14	9.22	95		NA	All	183	Completed	Phase 4
NCT01202279	4428714	8113834	Change From Baseline in Total Symptom Score of the Wisconsin Upper Respiratory Symptom Survey - 21 (WURSS-21).	chlorpheniramine, phenylpropanolamine drug combination|phenylpropanolamine|pseudoephedrine|guaifenesin	Guaifenesin|Placebo	Drug|Device	infection	Acute Upper Respiratory Track Infection	Parallel Assignment	Interventional	Prevention	Randomized	Safety and Efficacy Study of Guaifenesin and Pseudoephedrine for Symptomatic Therapy to Treat Acute RTI	2		NA	0.022	ANCOVA					NA	All	1179	Completed	Phase 4
NCT01202279	4428715	8113835	Antibiotic Sparing	chlorpheniramine, phenylpropanolamine drug combination|phenylpropanolamine|pseudoephedrine|guaifenesin	Guaifenesin|Placebo	Drug|Device	infection	Acute Upper Respiratory Track Infection	Parallel Assignment	Interventional	Prevention	Randomized	Safety and Efficacy Study of Guaifenesin and Pseudoephedrine for Symptomatic Therapy to Treat Acute RTI	2		NA	0.025	Fisher Exact					NA	All	1179	Completed	Phase 4
NCT01202643	4428712	8113805	Implantation Rate	lenograstim	G-CSF|Saline	Drug|Drug	infertility, female|infertility	Infertility, Female	Crossover Assignment	Interventional	Treatment	Randomized	Effect of Colony Stimulating Factor on Poor Endometrial Development During IVF	2		NA	0.74	Chi-squared, Corrected					NA	Female	12	Terminated	Phase 1/Phase 2
NCT01202643	4428713	8113806	Endometrial Thickness	lenograstim	G-CSF|Saline	Drug|Drug	infertility, female|infertility	Infertility, Female	Crossover Assignment	Interventional	Treatment	Randomized	Effect of Colony Stimulating Factor on Poor Endometrial Development During IVF	2		NA	0.67	ANCOVA					NA	Female	12	Terminated	Phase 1/Phase 2
NCT01202656	4428711	8113804	Embryo Implantation and Clinical Pregnancy Rates	lenograstim	G-CSF|Saline	Drug|Drug	infertility|infertility, female	Infertility, Female	Crossover Assignment	Interventional	Treatment	Randomized	Effect of Colony Stimulating Factor on Implantation and Pregnancy Rates Following IVF (in Vitro Fertilization)	2		NA	0.72	Cochran-Mantel-Haenszel					NA	Female	129	Completed	Phase 1/Phase 2
NCT01203046	4428707	8113741	Other Complications	ertapenem|anti-bacterial agents	Ertapenem	Drug	surgical wound infection|abdominal injuries	SURGICAL SITE INFECTION	Parallel Assignment	Interventional	Prevention	Randomized	Early Short-term Antibiotic Therapy in Penetrating Abdominal Trauma, 3 vs 7 Days	2	Odds Ratio (OR)	1.18	0.05	Regression, Logistic	0.21	6.51	95		NA	All	56	Completed	Phase 2/Phase 3
NCT01203046	4428708	8113742	Surgical Site Infection	ertapenem|anti-bacterial agents	Ertapenem	Drug	surgical wound infection|abdominal injuries	SURGICAL SITE INFECTION	Parallel Assignment	Interventional	Prevention	Randomized	Early Short-term Antibiotic Therapy in Penetrating Abdominal Trauma, 3 vs 7 Days	2	Odds Ratio (OR)	2.65	0.05	Regression, Logistic	0.35	19.83	95		NA	All	56	Completed	Phase 2/Phase 3
NCT01203072	4428706	8113740	Proportion of Subjects With Venous Thromboembolism Events.	edoxaban	DU-176b|DU-176b|DU-176b|DU-176b|Placebo	Drug|Drug|Drug|Drug|Drug	thromboembolism|thrombosis|venous thrombosis|venous thromboembolism	Deep Vein Thrombosis|Total Knee Arthroplasty|Venous Thromboembolism	Parallel Assignment	Interventional	Prevention	Randomized	A Phase 2b Study of DU-176b, Prevention of Venous Thromboembolism in Patients After Total Knee Arthroplasty	5		NA	0.001	Cochran-Armitage					NA	All	523	Completed	Phase 2
NCT01203098	4428705	8113738	Percentage of Subjects With Venous Thromboembolism Events	enoxaparin|edoxaban	DU-176b 15mg|DU-176b 30mg|Enoxaparin sodium 20 mg (=2000IU)	Drug|Drug|Drug	thrombosis|thromboembolism|embolism and thrombosis|embolism|venous thromboembolism|venous thrombosis	Arthroplasty, Replacement, Hip|Deep Vein Thrombosis|Embolism and Thrombosis|Thromboembolism|Thrombosis|Venous Thromboembolism	Parallel Assignment	Interventional	Prevention	Randomized	A Phase 2b Study of DU-176b, Prevention of Venous Thromboembolism in Patients After Total Hip Arthroplasty	3	Cox Proportional Hazard	-1.3	NA		-7.2	4.6	95		NA	All	264	Completed	Phase 2
NCT01203098	4428704	8113738	Percentage of Subjects With Venous Thromboembolism Events	enoxaparin|edoxaban	DU-176b 15mg|DU-176b 30mg|Enoxaparin sodium 20 mg (=2000IU)	Drug|Drug|Drug	thrombosis|thromboembolism|embolism and thrombosis|embolism|venous thromboembolism|venous thrombosis	Arthroplasty, Replacement, Hip|Deep Vein Thrombosis|Embolism and Thrombosis|Thromboembolism|Thrombosis|Venous Thromboembolism	Parallel Assignment	Interventional	Prevention	Randomized	A Phase 2b Study of DU-176b, Prevention of Venous Thromboembolism in Patients After Total Hip Arthroplasty	3	Cox Proportional Hazard	1.1	NA		-4.6	6.8	95		NA	All	264	Completed	Phase 2
NCT01203787	4428703	8113723	Total (Cumulative) Dose Delivery of Sorafenib	sorafenib	Sorafenib Standard Dosing Regimen|Sorafenib Ramp-Up Regimen	Drug|Drug	carcinoma|carcinoma, hepatocellular	Hepatocellular Carcinoma	Parallel Assignment	Interventional	Treatment	Randomized	Sorafenib Dose Ramp-Up in Hepatocellular Carcinoma (HCC)	2		NA	0.0262	Wilcoxon rank sum test					NA	All	120	Completed	Phase 4
NCT01204658	4428691	8113675	Percentage of Subjects Reporting Fever > 40° C With Causal Relationship to Vaccination After Each Primary Vaccination Dose and Across Doses in the 10PP-HD/Infanrix Hexa Group and in the Synflorix/Infanrix Hexa Group	vaccines|heptavalent pneumococcal conjugate vaccine	Pneumococcal vaccine GSK 2189242A (LD formulation 1)|Pneumococcal vaccine GSK 2189242A (HD formulation 2)|Synflorix|Prevenar 13|Infanrix Hexa (DTPa-HBV-IPV/Hib)	Biological|Biological|Biological|Biological|Biological	streptococcal infections	Infections, Streptococcal	Parallel Assignment	Interventional	Prevention	Randomized	Safety & Immunogenicity of Pneumococcal Vaccine 2189242A Co-administered With DTPa-HBV-IPV/Hib in Healthy Infants	4	Difference in percentage	0	0.003	Kem Phillip's statistical test	-2.61	2.64	95		NA	All	576	Completed	Phase 2
NCT01204658	4428692	8113675	Percentage of Subjects Reporting Fever > 40° C With Causal Relationship to Vaccination After Each Primary Vaccination Dose and Across Doses in the 10PP-HD/Infanrix Hexa Group and in the Synflorix/Infanrix Hexa Group	vaccines|heptavalent pneumococcal conjugate vaccine	Pneumococcal vaccine GSK 2189242A (LD formulation 1)|Pneumococcal vaccine GSK 2189242A (HD formulation 2)|Synflorix|Prevenar 13|Infanrix Hexa (DTPa-HBV-IPV/Hib)	Biological|Biological|Biological|Biological|Biological	streptococcal infections	Infections, Streptococcal	Parallel Assignment	Interventional	Prevention	Randomized	Safety & Immunogenicity of Pneumococcal Vaccine 2189242A Co-administered With DTPa-HBV-IPV/Hib in Healthy Infants	4	Difference in percentage	0	0.003	Kem Phillip's statistical test	-2.63	2.66	95		NA	All	576	Completed	Phase 2
NCT01204658	4428693	8113675	Percentage of Subjects Reporting Fever > 40° C With Causal Relationship to Vaccination After Each Primary Vaccination Dose and Across Doses in the 10PP-HD/Infanrix Hexa Group and in the Synflorix/Infanrix Hexa Group	vaccines|heptavalent pneumococcal conjugate vaccine	Pneumococcal vaccine GSK 2189242A (LD formulation 1)|Pneumococcal vaccine GSK 2189242A (HD formulation 2)|Synflorix|Prevenar 13|Infanrix Hexa (DTPa-HBV-IPV/Hib)	Biological|Biological|Biological|Biological|Biological	streptococcal infections	Infections, Streptococcal	Parallel Assignment	Interventional	Prevention	Randomized	Safety & Immunogenicity of Pneumococcal Vaccine 2189242A Co-administered With DTPa-HBV-IPV/Hib in Healthy Infants	4	Difference in percentage	0	0.003	Kem Phillip's statistical test	-2.61	2.64	95		NA	All	576	Completed	Phase 2
NCT01204658	4428694	8113675	Percentage of Subjects Reporting Fever > 40° C With Causal Relationship to Vaccination After Each Primary Vaccination Dose and Across Doses in the 10PP-HD/Infanrix Hexa Group and in the Synflorix/Infanrix Hexa Group	vaccines|heptavalent pneumococcal conjugate vaccine	Pneumococcal vaccine GSK 2189242A (LD formulation 1)|Pneumococcal vaccine GSK 2189242A (HD formulation 2)|Synflorix|Prevenar 13|Infanrix Hexa (DTPa-HBV-IPV/Hib)	Biological|Biological|Biological|Biological|Biological	streptococcal infections	Infections, Streptococcal	Parallel Assignment	Interventional	Prevention	Randomized	Safety & Immunogenicity of Pneumococcal Vaccine 2189242A Co-administered With DTPa-HBV-IPV/Hib in Healthy Infants	4	Difference in percentage	0	0.003	Kem Phillip's statistical test	-2.61	2.64	95		NA	All	576	Completed	Phase 2
NCT01204658	4428698	8113676	Percentage of Subjects Reporting Fever > 40.0°C With Causal Relationship to Vaccination After Each Primary Vaccination Dose and Across Doses in 10PP-LD/Infanrix Hexa Group and in Synflorix/Infanrix Hexa Group	vaccines|heptavalent pneumococcal conjugate vaccine	Pneumococcal vaccine GSK 2189242A (LD formulation 1)|Pneumococcal vaccine GSK 2189242A (HD formulation 2)|Synflorix|Prevenar 13|Infanrix Hexa (DTPa-HBV-IPV/Hib)	Biological|Biological|Biological|Biological|Biological	streptococcal infections	Infections, Streptococcal	Parallel Assignment	Interventional	Prevention	Randomized	Safety & Immunogenicity of Pneumococcal Vaccine 2189242A Co-administered With DTPa-HBV-IPV/Hib in Healthy Infants	4	Difference in percentage	0	0.003	Kem Phillip's statistical test	-2.61	2.57	95		NA	All	576	Completed	Phase 2
NCT01204658	4428696	8113676	Percentage of Subjects Reporting Fever > 40.0°C With Causal Relationship to Vaccination After Each Primary Vaccination Dose and Across Doses in 10PP-LD/Infanrix Hexa Group and in Synflorix/Infanrix Hexa Group	vaccines|heptavalent pneumococcal conjugate vaccine	Pneumococcal vaccine GSK 2189242A (LD formulation 1)|Pneumococcal vaccine GSK 2189242A (HD formulation 2)|Synflorix|Prevenar 13|Infanrix Hexa (DTPa-HBV-IPV/Hib)	Biological|Biological|Biological|Biological|Biological	streptococcal infections	Infections, Streptococcal	Parallel Assignment	Interventional	Prevention	Randomized	Safety & Immunogenicity of Pneumococcal Vaccine 2189242A Co-administered With DTPa-HBV-IPV/Hib in Healthy Infants	4	Difference in percentage	0	0.003	Kem Phillip's statistical test	-2.62	2.57	95		NA	All	576	Completed	Phase 2
NCT01204658	4428697	8113676	Percentage of Subjects Reporting Fever > 40.0°C With Causal Relationship to Vaccination After Each Primary Vaccination Dose and Across Doses in 10PP-LD/Infanrix Hexa Group and in Synflorix/Infanrix Hexa Group	vaccines|heptavalent pneumococcal conjugate vaccine	Pneumococcal vaccine GSK 2189242A (LD formulation 1)|Pneumococcal vaccine GSK 2189242A (HD formulation 2)|Synflorix|Prevenar 13|Infanrix Hexa (DTPa-HBV-IPV/Hib)	Biological|Biological|Biological|Biological|Biological	streptococcal infections	Infections, Streptococcal	Parallel Assignment	Interventional	Prevention	Randomized	Safety & Immunogenicity of Pneumococcal Vaccine 2189242A Co-administered With DTPa-HBV-IPV/Hib in Healthy Infants	4	Difference in percentage	0	0.003	Kem Phillip's statistical test	-2.61	2.57	95		NA	All	576	Completed	Phase 2
NCT01204658	4428695	8113676	Percentage of Subjects Reporting Fever > 40.0°C With Causal Relationship to Vaccination After Each Primary Vaccination Dose and Across Doses in 10PP-LD/Infanrix Hexa Group and in Synflorix/Infanrix Hexa Group	vaccines|heptavalent pneumococcal conjugate vaccine	Pneumococcal vaccine GSK 2189242A (LD formulation 1)|Pneumococcal vaccine GSK 2189242A (HD formulation 2)|Synflorix|Prevenar 13|Infanrix Hexa (DTPa-HBV-IPV/Hib)	Biological|Biological|Biological|Biological|Biological	streptococcal infections	Infections, Streptococcal	Parallel Assignment	Interventional	Prevention	Randomized	Safety & Immunogenicity of Pneumococcal Vaccine 2189242A Co-administered With DTPa-HBV-IPV/Hib in Healthy Infants	4	Difference in percentage	0	0.003	Kem Phillip's statistical test	-2.61	2.57	95		NA	All	576	Completed	Phase 2
NCT01204710	4428686	8113625	Percentage of Participants With a ≥30% Decrease in PSA From Pretreatment to Week 12	olaratumab|prednisone|mitoxantrone	Olaratumab|Mitoxantrone|Prednisone	Biological|Drug|Drug	prostatic neoplasms	Prostate Cancer	Parallel Assignment	Interventional	Treatment	Randomized	A Study of Olaratumab (IMC-3G3) in Prostate Cancer	2		NA	0.4986	Fisher Exact					NA	Male	123	Completed	Phase 2
NCT01204710	4428687	8113626	Percentage of Participants With a ≥50% Decrease in Prostate Specific Androgen (PSA) From Pretreatment to Any Time	olaratumab|prednisone|mitoxantrone	Olaratumab|Mitoxantrone|Prednisone	Biological|Drug|Drug	prostatic neoplasms	Prostate Cancer	Parallel Assignment	Interventional	Treatment	Randomized	A Study of Olaratumab (IMC-3G3) in Prostate Cancer	2		NA	0.6571	Fisher Exact					NA	Male	123	Completed	Phase 2
NCT01204710	4428688	8113627	Percentage of Participants Who Achieved a Best Overall Response of Complete Response (CR) or Partial Response (PR) [Objective Response Rate (ORR)]	olaratumab|prednisone|mitoxantrone	Olaratumab|Mitoxantrone|Prednisone	Biological|Drug|Drug	prostatic neoplasms	Prostate Cancer	Parallel Assignment	Interventional	Treatment	Randomized	A Study of Olaratumab (IMC-3G3) in Prostate Cancer	2		NA	0.3465	Fisher Exact					NA	Male	123	Completed	Phase 2
NCT01204710	4428689	8113628	Overall Survival (OS)	olaratumab|prednisone|mitoxantrone	Olaratumab|Mitoxantrone|Prednisone	Biological|Drug|Drug	prostatic neoplasms	Prostate Cancer	Parallel Assignment	Interventional	Treatment	Randomized	A Study of Olaratumab (IMC-3G3) in Prostate Cancer	2	Hazard Ratio (HR)	1.08	0.7291	Log Rank	0.72	1.61	95		NA	Male	123	Completed	Phase 2
NCT01204710	4428690	8113629	Progression-Free Survival (PFS)	olaratumab|prednisone|mitoxantrone	Olaratumab|Mitoxantrone|Prednisone	Biological|Drug|Drug	prostatic neoplasms	Prostate Cancer	Parallel Assignment	Interventional	Treatment	Randomized	A Study of Olaratumab (IMC-3G3) in Prostate Cancer	2	Hazard Ratio (HR)	1.29	0.2201	Log Rank	0.87	1.9	95		NA	Male	123	Completed	Phase 2
NCT01205126	4428678	8113591	Breakthrough Pain Medication (Rescue Medication) Doses Taken	hydromorphone|oxycodone	Hydromorphone HCl|Oxycodone HCl CR|Placebo	Drug|Drug|Drug	NA	Pain	Parallel Assignment	Interventional	Treatment	Randomized	An Efficacy and Safety Study of Oral Osmotic Therapeutic System (OROS) Hydromorphone Hydrochloride (HCl) in Participants With Cancer Related Pain	2		NA	0.276	rank sum test, 2 sided					NA	All	260	Completed	Phase 3
NCT01205126	4428679	8113592	Change From Baseline in Pain Relief, in the Past 24 Hour Recorded Assessed by BPI Short Form Questionnaire at Day 29	hydromorphone|oxycodone	Hydromorphone HCl|Oxycodone HCl CR|Placebo	Drug|Drug|Drug	NA	Pain	Parallel Assignment	Interventional	Treatment	Randomized	An Efficacy and Safety Study of Oral Osmotic Therapeutic System (OROS) Hydromorphone Hydrochloride (HCl) in Participants With Cancer Related Pain	2		NA	0.304	ANCOVA					NA	All	260	Completed	Phase 3
NCT01205126	4428680	8113593	Change From Baseline in Pain Right Now Assessed by BPI Short Form Questionnaire Score at Day 29	hydromorphone|oxycodone	Hydromorphone HCl|Oxycodone HCl CR|Placebo	Drug|Drug|Drug	NA	Pain	Parallel Assignment	Interventional	Treatment	Randomized	An Efficacy and Safety Study of Oral Osmotic Therapeutic System (OROS) Hydromorphone Hydrochloride (HCl) in Participants With Cancer Related Pain	2		NA	0.832	ANCOVA					NA	All	260	Completed	Phase 3
NCT01205126	4428681	8113594	Change From Baseline in Average Pain, in the Past 24 Hours Assessed by BPI Short Form Questionnaire Score at Day 29	hydromorphone|oxycodone	Hydromorphone HCl|Oxycodone HCl CR|Placebo	Drug|Drug|Drug	NA	Pain	Parallel Assignment	Interventional	Treatment	Randomized	An Efficacy and Safety Study of Oral Osmotic Therapeutic System (OROS) Hydromorphone Hydrochloride (HCl) in Participants With Cancer Related Pain	2	Least square mean difference	-0.2	0.621	ANCOVA	-1.1	0.7	95	Standard Error of the Mean	0.44	All	260	Completed	Phase 3
NCT01205126	4428682	8113595	Change From Baseline in Pain at Its Least, in the Past 24 Hours Assessed by BPI Short Form Questionnaire Score at Day 29	hydromorphone|oxycodone	Hydromorphone HCl|Oxycodone HCl CR|Placebo	Drug|Drug|Drug	NA	Pain	Parallel Assignment	Interventional	Treatment	Randomized	An Efficacy and Safety Study of Oral Osmotic Therapeutic System (OROS) Hydromorphone Hydrochloride (HCl) in Participants With Cancer Related Pain	2	Least square mean difference	-0.2	0.615	ANCOVA	-1	0.6	95	Standard Error of the Mean	0.39	All	260	Completed	Phase 3
NCT01205126	4428683	8113596	Change From Baseline in Worst Pain in the Past 24 Hours Assessed by Brief Pain Inventory (BPI) Short Form Questionnaire Score at Day 29	hydromorphone|oxycodone	Hydromorphone HCl|Oxycodone HCl CR|Placebo	Drug|Drug|Drug	NA	Pain	Parallel Assignment	Interventional	Treatment	Randomized	An Efficacy and Safety Study of Oral Osmotic Therapeutic System (OROS) Hydromorphone Hydrochloride (HCl) in Participants With Cancer Related Pain	2	Least square mean difference	-0.1	0.855	ANCOVA	-1.3	1.1	95	Standard Error of the Mean	0.6	All	260	Completed	Phase 3
NCT01205503	4428665	8113516	TNF-alpha Levels in Patients Receiving Doxorubicin Containing Chemotherapy	doxorubicin|cyclophosphamide	Mesna|Saline|Doxorubicin|Cyclophosphamide	Drug|Drug|Drug|Drug	lymphoma, non-hodgkin	Breast Cancer|Non-Hodgkin's Lymphoma	Crossover Assignment	Interventional	Treatment	Randomized	Trial of Mesna to Prevent Doxorubicin-induced Plasma Protein Oxidation and Tumor Necrosis Factor Alpha (TNF-α) Release	2		NA	0.014	Mixed Models Analysis					NA	All	32	Completed	Phase 2
NCT01205581	4428658	8113497	Number of Systemic Reactogenicity Events After Second Dose	vaccines	Fluzone High Dose Vaccine|Fluzone Standard Dose Vaccine	Biological|Biological	influenza, human	Cancer|HIV	Parallel Assignment	Interventional	Treatment	Randomized	Immunogenicity of Fluzone HD,A High Dose Influenza Vaccine, In Children With Cancer or HIV	6		NA	0.11	Fisher Exact					NA	All	85	Completed	Phase 2
NCT01205581	4428659	8113498	Number of Systemic Reactogenicity Events After First Dose	vaccines	Fluzone High Dose Vaccine|Fluzone Standard Dose Vaccine	Biological|Biological	influenza, human	Cancer|HIV	Parallel Assignment	Interventional	Treatment	Randomized	Immunogenicity of Fluzone HD,A High Dose Influenza Vaccine, In Children With Cancer or HIV	6		NA	0.43	Fisher Exact					NA	All	85	Completed	Phase 2
NCT01205581	4428660	8113499	Number of Local Reactogenicity Events After Second Dose	vaccines	Fluzone High Dose Vaccine|Fluzone Standard Dose Vaccine	Biological|Biological	influenza, human	Cancer|HIV	Parallel Assignment	Interventional	Treatment	Randomized	Immunogenicity of Fluzone HD,A High Dose Influenza Vaccine, In Children With Cancer or HIV	6		NA	0.29	Fisher Exact					NA	All	85	Completed	Phase 2
NCT01205581	4428661	8113500	Number of Local Reactogenicity Events After First Dose	vaccines	Fluzone High Dose Vaccine|Fluzone Standard Dose Vaccine	Biological|Biological	influenza, human	Cancer|HIV	Parallel Assignment	Interventional	Treatment	Randomized	Immunogenicity of Fluzone HD,A High Dose Influenza Vaccine, In Children With Cancer or HIV	6		NA	0.51	Fisher Exact					NA	All	85	Completed	Phase 2
NCT01205581	4428662	8113501	Rate of Vaccine Response by Seroprotection Compared by Absolute Lymphocyte Count (ALC)	vaccines	Fluzone High Dose Vaccine|Fluzone Standard Dose Vaccine	Biological|Biological	influenza, human	Cancer|HIV	Parallel Assignment	Interventional	Treatment	Randomized	Immunogenicity of Fluzone HD,A High Dose Influenza Vaccine, In Children With Cancer or HIV	6		NA	0.48	Fisher Exact					NA	All	85	Completed	Phase 2
NCT01205581	4428663	8113504	Rate of Vaccine Response by Seroconversion Compared by Absolute Lymphocyte Count (ALC)	vaccines	Fluzone High Dose Vaccine|Fluzone Standard Dose Vaccine	Biological|Biological	influenza, human	Cancer|HIV	Parallel Assignment	Interventional	Treatment	Randomized	Immunogenicity of Fluzone HD,A High Dose Influenza Vaccine, In Children With Cancer or HIV	6		NA	0.78	Fisher Exact					NA	All	85	Completed	Phase 2
NCT01205776	4428656	8113472	Number of Participants With Death, Protocol Defined MI, Protocol Defined Stroke or Unplanned Revascularization for Ischemia	NA	Percutaneous Coronary Intervention|CABG	Device|Procedure	coronary disease|vascular diseases|coronary restenosis|myocardial ischemia|coronary artery disease|coronary stenosis|ischemia|thrombosis|coronary occlusion	Chronic Coronary Occlusion|Coronary Artery Disease|Coronary Artery Stenosis|Coronary Disease|Coronary Restenosis|Myocardial Ischemia|Stent Thrombosis|Unprotected Left Main Coronary Artery Disease|Vascular Disease	Parallel Assignment	Interventional	Treatment	Randomized	EXCEL Clinical Trial	2	Hazard Ratio (HR)	4	0.011	Com-Nougue Approach					NA	All	1905	Completed	N/A
NCT01205776	4428657	8113484	Number of Participants With All-cause Death, Protocol Defined MI or Protocol Defined Stroke	NA	Percutaneous Coronary Intervention|CABG	Device|Procedure	coronary disease|vascular diseases|coronary restenosis|myocardial ischemia|coronary artery disease|coronary stenosis|ischemia|thrombosis|coronary occlusion	Chronic Coronary Occlusion|Coronary Artery Disease|Coronary Artery Stenosis|Coronary Disease|Coronary Restenosis|Myocardial Ischemia|Stent Thrombosis|Unprotected Left Main Coronary Artery Disease|Vascular Disease	Parallel Assignment	Interventional	Treatment	Randomized	EXCEL Clinical Trial	2	Hazard Ratio (HR)	-3.1	0.0001	Com-Nougue					NA	All	1905	Completed	N/A
NCT01206062	4428652	8113385	Number of Patients With All-cause Dementia	NA	Intensive control of SBP|Standard control of SBP	Drug|Drug	hypertension	Hypertension	Parallel Assignment	Interventional	Treatment	Randomized	Systolic Blood Pressure Intervention Trial	2	Hazard Ratio (HR)	0.83	0.1	Regression, Cox	0.67	1.04	95		NA	All	9361	Completed	N/A
NCT01206062	4428653	8113387	Number of CKD Participants Who Experienced a 50% Decline From Baseline eGFR	NA	Intensive control of SBP|Standard control of SBP	Drug|Drug	hypertension	Hypertension	Parallel Assignment	Interventional	Treatment	Randomized	Systolic Blood Pressure Intervention Trial	2	Hazard Ratio (HR)	0.79	0.58	Regression, Cox	0.34	1.83	95		NA	All	9361	Completed	N/A
NCT01206062	4428654	8113388	Number of Participants With All-cause Mortality	NA	Intensive control of SBP|Standard control of SBP	Drug|Drug	hypertension	Hypertension	Parallel Assignment	Interventional	Treatment	Randomized	Systolic Blood Pressure Intervention Trial	2	Hazard Ratio (HR)	0.73	0.003	Regression, Cox	0.6	0.9	95		NA	All	9361	Completed	N/A
NCT01206062	4428655	8113389	Number of Participants With First Occurrence of a Myocardial Infarction (MI), Acute Coronary Syndrome (ACS), Stroke, Heart Failure (HF), or CVD Death	NA	Intensive control of SBP|Standard control of SBP	Drug|Drug	hypertension	Hypertension	Parallel Assignment	Interventional	Treatment	Randomized	Systolic Blood Pressure Intervention Trial	2	Hazard Ratio (HR)	0.75	0.001	Regression, Cox	0.64	0.89	95		NA	All	9361	Completed	N/A
NCT01206387	4428647	8113337	Mean Change From Baseline in Percent Body Surface Area (%BSA) Affected at Day 28	desoximetasone	Desoximetasone Spray 0.25%|placebo comparator	Drug|Drug	psoriasis	Psoriasis	Parallel Assignment	Interventional	Treatment	Randomized	Effects of Desoximetasone Spray 0.25% on Moderate to Severe Plaque Psoriasis	2		NA	0.0011	t-test, 2 sided					NA	All	120	Completed	Phase 3
NCT01206387	4428648	8113338	Mean Change From Baseline in Total Lesion Severity Scale (TLSS) (ITT)	desoximetasone	Desoximetasone Spray 0.25%|placebo comparator	Drug|Drug	psoriasis	Psoriasis	Parallel Assignment	Interventional	Treatment	Randomized	Effects of Desoximetasone Spray 0.25% on Moderate to Severe Plaque Psoriasis	2		NA	0.0001	t-test, 2 sided					NA	All	120	Completed	Phase 3
NCT01206387	4428649	8113339	Mean Change From Baseline in Physician Global Assessment (PGA) Score at Day 28 Using ITT.	desoximetasone	Desoximetasone Spray 0.25%|placebo comparator	Drug|Drug	psoriasis	Psoriasis	Parallel Assignment	Interventional	Treatment	Randomized	Effects of Desoximetasone Spray 0.25% on Moderate to Severe Plaque Psoriasis	2		NA	0.0001	t-test, 2 sided					NA	All	120	Completed	Phase 3
NCT01206387	4428650	8113340	Treatment Success	desoximetasone	Desoximetasone Spray 0.25%|placebo comparator	Drug|Drug	psoriasis	Psoriasis	Parallel Assignment	Interventional	Treatment	Randomized	Effects of Desoximetasone Spray 0.25% on Moderate to Severe Plaque Psoriasis	2		NA	0.0001	t-test, 2 sided					NA	All	120	Completed	Phase 3
NCT01206387	4428651	8113341	Clinical Success	desoximetasone	Desoximetasone Spray 0.25%|placebo comparator	Drug|Drug	psoriasis	Psoriasis	Parallel Assignment	Interventional	Treatment	Randomized	Effects of Desoximetasone Spray 0.25% on Moderate to Severe Plaque Psoriasis	2		NA	0.0003	t-test, 2 sided					NA	All	120	Completed	Phase 3
NCT01206582	4428641	8113306	Leukocyte and Platelet Counts	NA	Hemin|Albumin	Biological|Biological	gastroparesis|diabetes mellitus	Diabetes Mellitus|Gastroparesis	Parallel Assignment	Interventional	Treatment	Randomized	A Pilot Study of Hemin Therapy for Gastroparesis (Diabetes Mellitus)	2		NA	0.01	ANCOVA					NA	All	20	Completed	Phase 2
NCT01206582	4428642	8113307	Erythrocyte Count	NA	Hemin|Albumin	Biological|Biological	gastroparesis|diabetes mellitus	Diabetes Mellitus|Gastroparesis	Parallel Assignment	Interventional	Treatment	Randomized	A Pilot Study of Hemin Therapy for Gastroparesis (Diabetes Mellitus)	2		NA	0.05	ANCOVA					NA	All	20	Completed	Phase 2
NCT01206582	4428643	8113308	Hemoglobin	NA	Hemin|Albumin	Biological|Biological	gastroparesis|diabetes mellitus	Diabetes Mellitus|Gastroparesis	Parallel Assignment	Interventional	Treatment	Randomized	A Pilot Study of Hemin Therapy for Gastroparesis (Diabetes Mellitus)	2		NA	0.05	ANCOVA					NA	All	20	Completed	Phase 2
NCT01206582	4428644	8113315	Venous Monocyte HO1 Activity	NA	Hemin|Albumin	Biological|Biological	gastroparesis|diabetes mellitus	Diabetes Mellitus|Gastroparesis	Parallel Assignment	Interventional	Treatment	Randomized	A Pilot Study of Hemin Therapy for Gastroparesis (Diabetes Mellitus)	2		NA	0.0003	ANCOVA					NA	All	20	Completed	Phase 2
NCT01206582	4428645	8113316	Venous Plasma Heme-oxygenase 1 (HO1) Protein Concentration	NA	Hemin|Albumin	Biological|Biological	gastroparesis|diabetes mellitus	Diabetes Mellitus|Gastroparesis	Parallel Assignment	Interventional	Treatment	Randomized	A Pilot Study of Hemin Therapy for Gastroparesis (Diabetes Mellitus)	2		NA	0.008	ANCOVA					NA	All	20	Completed	Phase 2
NCT01206582	4428646	8113316	Venous Plasma Heme-oxygenase 1 (HO1) Protein Concentration	NA	Hemin|Albumin	Biological|Biological	gastroparesis|diabetes mellitus	Diabetes Mellitus|Gastroparesis	Parallel Assignment	Interventional	Treatment	Randomized	A Pilot Study of Hemin Therapy for Gastroparesis (Diabetes Mellitus)	2		NA	0.0002	ANCOVA					NA	All	20	Completed	Phase 2
NCT01206660	4428638	8113299	Physician's Global Assessment (PGA) of Psoriasis Score at Day 28.	desoximetasone	Desoximetasone Spray 0.25%|placebo	Drug|Drug	psoriasis	Psoriasis	Parallel Assignment	Interventional	Treatment	Randomized	Effects of Desoximetasone Spray 0.25% in Patients With Moderate to Severe Plaque Psoriasis	2		NA	0.0001	t-test, 2 sided					NA	All	120	Completed	Phase 3
NCT01206660	4428639	8113300	Treatment Success	desoximetasone	Desoximetasone Spray 0.25%|placebo	Drug|Drug	psoriasis	Psoriasis	Parallel Assignment	Interventional	Treatment	Randomized	Effects of Desoximetasone Spray 0.25% in Patients With Moderate to Severe Plaque Psoriasis	2		NA	0.0001	t-test, 2 sided					NA	All	120	Completed	Phase 3
NCT01206660	4428640	8113301	Clinical Success ITT	desoximetasone	Desoximetasone Spray 0.25%|placebo	Drug|Drug	psoriasis	Psoriasis	Parallel Assignment	Interventional	Treatment	Randomized	Effects of Desoximetasone Spray 0.25% in Patients With Moderate to Severe Plaque Psoriasis	2		NA	0.0001	t-test, 2 sided					NA	All	120	Completed	Phase 3
NCT01207219	4428635	8113280	Verbal Acquisition	NA	Yoga therapy|Aerobic exercise	Behavioral|Behavioral	mental disorders|psychotic disorders	Psychotic Disorder	Parallel Assignment	Interventional	Treatment	Randomized	Yoga and Aerobic Exercise in Psychosis	3		NA	0.01	Mixed Models Analysis					NA	Female	140	Completed	N/A
NCT01207453	4428622	8113235	Knee Pain Threshold	milnacipran|levomilnacipran	Milnacipran|Placebo	Drug|Drug	arthritis, rheumatoid|arthritis	Arthritis, Rheumatoid	Crossover Assignment	Interventional	Treatment	Randomized	Milnacipran in the Treatment of Widespread, Non-Joint Pain in Rheumatoid Arthritis	2		NA	0.72	Wilcoxon (Mann-Whitney)					NA	All	49	Completed	Phase 4
NCT01207453	4428621	8113235	Knee Pain Threshold	milnacipran|levomilnacipran	Milnacipran|Placebo	Drug|Drug	arthritis, rheumatoid|arthritis	Arthritis, Rheumatoid	Crossover Assignment	Interventional	Treatment	Randomized	Milnacipran in the Treatment of Widespread, Non-Joint Pain in Rheumatoid Arthritis	2		NA	0.82	Mixed Models Analysis					NA	All	49	Completed	Phase 4
NCT01207453	4428623	8113236	Wrist Pain Threshold	milnacipran|levomilnacipran	Milnacipran|Placebo	Drug|Drug	arthritis, rheumatoid|arthritis	Arthritis, Rheumatoid	Crossover Assignment	Interventional	Treatment	Randomized	Milnacipran in the Treatment of Widespread, Non-Joint Pain in Rheumatoid Arthritis	2		NA	0.34	Mixed Models Analysis					NA	All	49	Completed	Phase 4
NCT01207453	4428624	8113236	Wrist Pain Threshold	milnacipran|levomilnacipran	Milnacipran|Placebo	Drug|Drug	arthritis, rheumatoid|arthritis	Arthritis, Rheumatoid	Crossover Assignment	Interventional	Treatment	Randomized	Milnacipran in the Treatment of Widespread, Non-Joint Pain in Rheumatoid Arthritis	2		NA	0.35	Wilcoxon (Mann-Whitney)					NA	All	49	Completed	Phase 4
NCT01207453	4428626	8113237	Trapezius Pain Threshold	milnacipran|levomilnacipran	Milnacipran|Placebo	Drug|Drug	arthritis, rheumatoid|arthritis	Arthritis, Rheumatoid	Crossover Assignment	Interventional	Treatment	Randomized	Milnacipran in the Treatment of Widespread, Non-Joint Pain in Rheumatoid Arthritis	2		NA	0.89	Wilcoxon (Mann-Whitney)					NA	All	49	Completed	Phase 4
NCT01207453	4428625	8113237	Trapezius Pain Threshold	milnacipran|levomilnacipran	Milnacipran|Placebo	Drug|Drug	arthritis, rheumatoid|arthritis	Arthritis, Rheumatoid	Crossover Assignment	Interventional	Treatment	Randomized	Milnacipran in the Treatment of Widespread, Non-Joint Pain in Rheumatoid Arthritis	2		NA	0.44	Mixed Models Analysis					NA	All	49	Completed	Phase 4
NCT01207453	4428627	8113238	Thumbnail Pain Threshold	milnacipran|levomilnacipran	Milnacipran|Placebo	Drug|Drug	arthritis, rheumatoid|arthritis	Arthritis, Rheumatoid	Crossover Assignment	Interventional	Treatment	Randomized	Milnacipran in the Treatment of Widespread, Non-Joint Pain in Rheumatoid Arthritis	2		NA	0.04	Mixed Models Analysis					NA	All	49	Completed	Phase 4
NCT01207453	4428628	8113238	Thumbnail Pain Threshold	milnacipran|levomilnacipran	Milnacipran|Placebo	Drug|Drug	arthritis, rheumatoid|arthritis	Arthritis, Rheumatoid	Crossover Assignment	Interventional	Treatment	Randomized	Milnacipran in the Treatment of Widespread, Non-Joint Pain in Rheumatoid Arthritis	2		NA	0.04	Wilcoxon (Mann-Whitney)					NA	All	49	Completed	Phase 4
NCT01207453	4428629	8113239	Symptom Intensity Scale (SIS)	milnacipran|levomilnacipran	Milnacipran|Placebo	Drug|Drug	arthritis, rheumatoid|arthritis	Arthritis, Rheumatoid	Crossover Assignment	Interventional	Treatment	Randomized	Milnacipran in the Treatment of Widespread, Non-Joint Pain in Rheumatoid Arthritis	2		NA	0.83	Mixed Models Analysis					NA	All	49	Completed	Phase 4
NCT01207453	4428630	8113239	Symptom Intensity Scale (SIS)	milnacipran|levomilnacipran	Milnacipran|Placebo	Drug|Drug	arthritis, rheumatoid|arthritis	Arthritis, Rheumatoid	Crossover Assignment	Interventional	Treatment	Randomized	Milnacipran in the Treatment of Widespread, Non-Joint Pain in Rheumatoid Arthritis	2		NA	0.89	Wilcoxon (Mann-Whitney)					NA	All	49	Completed	Phase 4
NCT01207453	4428632	8113240	Change in Conditioned Pain Modulation (CPM)	milnacipran|levomilnacipran	Milnacipran|Placebo	Drug|Drug	arthritis, rheumatoid|arthritis	Arthritis, Rheumatoid	Crossover Assignment	Interventional	Treatment	Randomized	Milnacipran in the Treatment of Widespread, Non-Joint Pain in Rheumatoid Arthritis	2		NA	0.39	Wilcoxon (Mann-Whitney)					NA	All	49	Completed	Phase 4
NCT01207453	4428631	8113240	Change in Conditioned Pain Modulation (CPM)	milnacipran|levomilnacipran	Milnacipran|Placebo	Drug|Drug	arthritis, rheumatoid|arthritis	Arthritis, Rheumatoid	Crossover Assignment	Interventional	Treatment	Randomized	Milnacipran in the Treatment of Widespread, Non-Joint Pain in Rheumatoid Arthritis	2		NA	0.96	Mixed Models Analysis					NA	All	49	Completed	Phase 4
NCT01207453	4428633	8113241	Brief Pain Inventory (BPI) Change	milnacipran|levomilnacipran	Milnacipran|Placebo	Drug|Drug	arthritis, rheumatoid|arthritis	Arthritis, Rheumatoid	Crossover Assignment	Interventional	Treatment	Randomized	Milnacipran in the Treatment of Widespread, Non-Joint Pain in Rheumatoid Arthritis	2		NA	0.37	Mixed Models Analysis					NA	All	49	Completed	Phase 4
NCT01207453	4428634	8113241	Brief Pain Inventory (BPI) Change	milnacipran|levomilnacipran	Milnacipran|Placebo	Drug|Drug	arthritis, rheumatoid|arthritis	Arthritis, Rheumatoid	Crossover Assignment	Interventional	Treatment	Randomized	Milnacipran in the Treatment of Widespread, Non-Joint Pain in Rheumatoid Arthritis	2		NA	0.42	Wilcoxon (Mann-Whitney)					NA	All	49	Completed	Phase 4
NCT01207752	4428620	8113173	Tear Film Breakup Time	lubricant eye drops|ophthalmic solutions	Systane Balance|Optive Lubricant Eye Drops	Drug|Drug	NA	Meibomian Gland Dysfunction	Parallel Assignment	Interventional	Treatment	Randomized	The Efficacy of an Ocular Emulsion in Meibomian Gland Dysfunction	2		NA	0.55	t-test, 2 sided					NA	All	69	Completed	N/A
NCT01207908	4428617	8113167	Difference in North Star Ambulatory Assessment (NSAA) Score Between Groups (Control Minus IGF-1) for Change at 6 Months Versus Baseline	mecasermin	IGF-1	Drug	muscular dystrophy, duchenne|muscular dystrophies	Duchenne Muscular Dystrophy	Parallel Assignment	Interventional	Treatment	Randomized	Safety and Efficacy Study of IGF-1 in Duchenne Muscular Dystrophy	2	Mean Difference (Final Values)	0.56	0.53	t-test, 2 sided	-1.26	2.38	95		NA	Male	44	Completed	Phase 1/Phase 2
NCT01207908	4428618	8113168	Difference in Height Velocity Between Groups (Control Minus IGF-1) for Change at 6 Months Versus Baseline	mecasermin	IGF-1	Drug	muscular dystrophy, duchenne|muscular dystrophies	Duchenne Muscular Dystrophy	Parallel Assignment	Interventional	Treatment	Randomized	Safety and Efficacy Study of IGF-1 in Duchenne Muscular Dystrophy	2	Mean Difference (Final Values)	-2.66	0.0001	t-test, 2 sided	-3.78	-1.55	95		NA	Male	44	Completed	Phase 1/Phase 2
NCT01207908	4428619	8113169	Difference in 6-Minute Walk Distance Between Groups (Control Minus IGF-1) for Change at 6 Months Versus Baseline	mecasermin	IGF-1	Drug	muscular dystrophy, duchenne|muscular dystrophies	Duchenne Muscular Dystrophy	Parallel Assignment	Interventional	Treatment	Randomized	Safety and Efficacy Study of IGF-1 in Duchenne Muscular Dystrophy	2	Mean Difference (Final Values)	-8.5	0.53	t-test, 2 sided	-37.1	20.1	95		NA	Male	44	Completed	Phase 1/Phase 2
NCT01207934	4428614	8113163	Post-treatment Plasma Leptin Levels	NA	placebo|low-dose leptin|high-dose leptin	Dietary Supplement|Drug|Drug	NA	Type Two Diabetes Mellitus	Parallel Assignment	Interventional	Basic Science	Randomized	Recombinant Human Leptin Therapy Effects on Insulin Action	3		NA	0.01	t-test, 2 sided					NA	All	18	Completed	N/A
NCT01207934	4428615	8113163	Post-treatment Plasma Leptin Levels	NA	placebo|low-dose leptin|high-dose leptin	Dietary Supplement|Drug|Drug	NA	Type Two Diabetes Mellitus	Parallel Assignment	Interventional	Basic Science	Randomized	Recombinant Human Leptin Therapy Effects on Insulin Action	3		NA	0.01	t-test, 2 sided					NA	All	18	Completed	N/A
NCT01207934	4428616	8113164	Post-treatment Glucose Disposal. I.e. Glucose Disposal After Treatment With Leptin or Placebo.	NA	placebo|low-dose leptin|high-dose leptin	Dietary Supplement|Drug|Drug	NA	Type Two Diabetes Mellitus	Parallel Assignment	Interventional	Basic Science	Randomized	Recombinant Human Leptin Therapy Effects on Insulin Action	3		NA	0.05	ANOVA					NA	All	18	Completed	N/A
NCT01208051	4428610	8113153	Percent Change in Tumor Size (Phase II)	lenalidomide|cediranib|maleic acid	Cediranib|Cediranib Maleate|Laboratory Biomarker Analysis|Lenalidomide	Drug|Drug|Other|Drug	thyroid diseases|thyroid neoplasms|carcinoma, papillary|thyroid cancer, papillary|adenocarcinoma, follicular|carcinoma	Refractory Differentiated Thyroid Gland Carcinoma|Refractory Thyroid Gland Follicular Carcinoma|Refractory Thyroid Gland Hurthle Cell Carcinoma|Refractory Thyroid Gland Papillary Carcinoma|Unresectable Thyroid Gland Carcinoma	Parallel Assignment	Interventional	Treatment	Randomized	Cediranib Maleate With or Without Lenalidomide for the Treatment of Thyroid Cancer	2		NA	0.83	Wilcoxon (Mann-Whitney)					NA	All	127	Completed	Phase 1/Phase 2
NCT01208051	4428611	8113154	Overall Survival (Final Results After Crossover)	lenalidomide|cediranib|maleic acid	Cediranib|Cediranib Maleate|Laboratory Biomarker Analysis|Lenalidomide	Drug|Drug|Other|Drug	thyroid diseases|thyroid neoplasms|carcinoma, papillary|thyroid cancer, papillary|adenocarcinoma, follicular|carcinoma	Refractory Differentiated Thyroid Gland Carcinoma|Refractory Thyroid Gland Follicular Carcinoma|Refractory Thyroid Gland Hurthle Cell Carcinoma|Refractory Thyroid Gland Papillary Carcinoma|Unresectable Thyroid Gland Carcinoma	Parallel Assignment	Interventional	Treatment	Randomized	Cediranib Maleate With or Without Lenalidomide for the Treatment of Thyroid Cancer	2		NA	0.8	Log Rank					NA	All	127	Completed	Phase 1/Phase 2
NCT01208051	4428612	8113156	Progression-free Survival (Final Results After Crossover)	lenalidomide|cediranib|maleic acid	Cediranib|Cediranib Maleate|Laboratory Biomarker Analysis|Lenalidomide	Drug|Drug|Other|Drug	thyroid diseases|thyroid neoplasms|carcinoma, papillary|thyroid cancer, papillary|adenocarcinoma, follicular|carcinoma	Refractory Differentiated Thyroid Gland Carcinoma|Refractory Thyroid Gland Follicular Carcinoma|Refractory Thyroid Gland Hurthle Cell Carcinoma|Refractory Thyroid Gland Papillary Carcinoma|Unresectable Thyroid Gland Carcinoma	Parallel Assignment	Interventional	Treatment	Randomized	Cediranib Maleate With or Without Lenalidomide for the Treatment of Thyroid Cancer	2		NA	0.36	Log Rank					NA	All	127	Completed	Phase 1/Phase 2
NCT01208051	4428613	8113157	Progression-free Survival (Phase II Futility Analysis)	lenalidomide|cediranib|maleic acid	Cediranib|Cediranib Maleate|Laboratory Biomarker Analysis|Lenalidomide	Drug|Drug|Other|Drug	thyroid diseases|thyroid neoplasms|carcinoma, papillary|thyroid cancer, papillary|adenocarcinoma, follicular|carcinoma	Refractory Differentiated Thyroid Gland Carcinoma|Refractory Thyroid Gland Follicular Carcinoma|Refractory Thyroid Gland Hurthle Cell Carcinoma|Refractory Thyroid Gland Papillary Carcinoma|Unresectable Thyroid Gland Carcinoma	Parallel Assignment	Interventional	Treatment	Randomized	Cediranib Maleate With or Without Lenalidomide for the Treatment of Thyroid Cancer	2		NA	0.26	Log Rank					NA	All	127	Completed	Phase 1/Phase 2
NCT01208181	4428603	8113141	Average Change From Week 6 in Patient Global Assessment of Pain Over Weeks 10 and 12 in Part 2 Among Pain Inadequate Responders From Part 1	etoricoxib	Etoricoxib 60 mg|Etoricoxib 90 mg|Placebo to Etoricoxib 60 mg|Placebo to Etoricoxib 90 mg	Drug|Drug|Drug|Drug	arthritis, rheumatoid|arthritis	Arthritis, Rheumatoid	Parallel Assignment	Interventional	Treatment	Randomized	A Two-Part, 12-Week Study of Etoricoxib as a Treatment for Rheumatoid Arthritis (RA) (MK-0663-107)	4	Difference in the least squares mean	1.61	0.327	covariance model	-0.49	3.71	80		NA	All	1404	Completed	Phase 3
NCT01208181	4428604	8113142	Time-Weighted Average Change From Baseline in Patient Global Assessment of Pain in Part 1 (Etoricoxib 90 mg vs. Etoricoxib 60 mg)	etoricoxib	Etoricoxib 60 mg|Etoricoxib 90 mg|Placebo to Etoricoxib 60 mg|Placebo to Etoricoxib 90 mg	Drug|Drug|Drug|Drug	arthritis, rheumatoid|arthritis	Arthritis, Rheumatoid	Parallel Assignment	Interventional	Treatment	Randomized	A Two-Part, 12-Week Study of Etoricoxib as a Treatment for Rheumatoid Arthritis (RA) (MK-0663-107)	4	Difference in least squares mean	-2.71	0.019	Tukey-Ciminera-Heyse trend test	-4.98	-0.45	95		NA	All	1404	Completed	Phase 3
NCT01208181	4428605	8113143	Time-Weighted Average Change From Baseline in DAS28-CRP in Part 1 (Etoricoxib 90 mg vs. Etoricoxib 60 mg)	etoricoxib	Etoricoxib 60 mg|Etoricoxib 90 mg|Placebo to Etoricoxib 60 mg|Placebo to Etoricoxib 90 mg	Drug|Drug|Drug|Drug	arthritis, rheumatoid|arthritis	Arthritis, Rheumatoid	Parallel Assignment	Interventional	Treatment	Randomized	A Two-Part, 12-Week Study of Etoricoxib as a Treatment for Rheumatoid Arthritis (RA) (MK-0663-107)	4	Difference in least squares mean	0.02	0.73	Tukey-Ciminera-Heysetrend test	-0.1	0.14	95		NA	All	1404	Completed	Phase 3
NCT01208181	4428606	8113144	Time-Weighted Average Change From Baseline in Patient Global Assessment of Pain in Part 1 (Etoricoxib vs. Placebo)	etoricoxib	Etoricoxib 60 mg|Etoricoxib 90 mg|Placebo to Etoricoxib 60 mg|Placebo to Etoricoxib 90 mg	Drug|Drug|Drug|Drug	arthritis, rheumatoid|arthritis	Arthritis, Rheumatoid	Parallel Assignment	Interventional	Treatment	Randomized	A Two-Part, 12-Week Study of Etoricoxib as a Treatment for Rheumatoid Arthritis (RA) (MK-0663-107)	4	Difference in least squares mean	-10.7	0.001	Tukey-Ciminera-Heyse trend test	-14.74	-6.66	95		NA	All	1404	Completed	Phase 3
NCT01208181	4428607	8113144	Time-Weighted Average Change From Baseline in Patient Global Assessment of Pain in Part 1 (Etoricoxib vs. Placebo)	etoricoxib	Etoricoxib 60 mg|Etoricoxib 90 mg|Placebo to Etoricoxib 60 mg|Placebo to Etoricoxib 90 mg	Drug|Drug|Drug|Drug	arthritis, rheumatoid|arthritis	Arthritis, Rheumatoid	Parallel Assignment	Interventional	Treatment	Randomized	A Two-Part, 12-Week Study of Etoricoxib as a Treatment for Rheumatoid Arthritis (RA) (MK-0663-107)	4	Difference in least squares mean	-7.99	0.001	Tukey-Ciminera-Heyse trend test	-11.85	-4.13	95		NA	All	1404	Completed	Phase 3
NCT01208181	4428608	8113145	Time-Weighted Average Change From Baseline in DAS28-CRP in Part 1 (Etoricoxib vs. Placebo)	etoricoxib	Etoricoxib 60 mg|Etoricoxib 90 mg|Placebo to Etoricoxib 60 mg|Placebo to Etoricoxib 90 mg	Drug|Drug|Drug|Drug	arthritis, rheumatoid|arthritis	Arthritis, Rheumatoid	Parallel Assignment	Interventional	Treatment	Randomized	A Two-Part, 12-Week Study of Etoricoxib as a Treatment for Rheumatoid Arthritis (RA) (MK-0663-107)	4	Difference in least squares mean	-0.27	0.034	Tukey-Ciminera-Heysetrend test	-0.48	-0.06	95		NA	All	1404	Completed	Phase 3
NCT01208181	4428609	8113145	Time-Weighted Average Change From Baseline in DAS28-CRP in Part 1 (Etoricoxib vs. Placebo)	etoricoxib	Etoricoxib 60 mg|Etoricoxib 90 mg|Placebo to Etoricoxib 60 mg|Placebo to Etoricoxib 90 mg	Drug|Drug|Drug|Drug	arthritis, rheumatoid|arthritis	Arthritis, Rheumatoid	Parallel Assignment	Interventional	Treatment	Randomized	A Two-Part, 12-Week Study of Etoricoxib as a Treatment for Rheumatoid Arthritis (RA) (MK-0663-107)	4	Difference in least squares mean	-0.29	0.004	Tukey-Ciminera-Heysetrend test	-0.49	-0.09	95		NA	All	1404	Completed	Phase 3
NCT01208207	4428599	8113135	Average Change From Week 6 in the Spinal Pain Intensity Over Weeks 10 and 12 in Study Part 2: Etoricoxib 60/90 mg vs. Etoricoxib 60mg (Non-responders From Part I)	etoricoxib|naproxen	Part I - etoricoxib 60 mg|Part I - etoricoxib 90 mg|Part I- naproxen 1000 mg|Part I - Placebo to naproxen 500 mg|Part II- etoricoxib 60 mg|Part II- etoricoxib 90 mg|Part II- naproxen 1000 mg|Part I - Placebo to etoricoxib 60 mg|Part I - Placebo to etoricoxib 90 mg|Part II- Placebo to etoricoxib 60 mg|Part II - Placebo to etoricoxib 90 mg|Part II- Placebo to naproxen 500 mg	Drug|Drug|Drug|Drug|Drug|Drug|Drug|Drug|Drug|Drug|Drug|Drug	spondylitis|spondylitis, ankylosing	Spondylitis, Ankylosing	Parallel Assignment	Interventional	Treatment	Randomized	A Two-Part 26-Week Study of Etoricoxib as Treatment for Ankylosing Spondylitis (AS) (MK-0663-108)	4	Difference in Least Squares Mean	-2.7	0.112	ANCOVA	-4.88	-0.52	80		NA	All	1015	Completed	Phase 3
NCT01208207	4428600	8113136	Time-Weighted Average Change From Baseline in the Spinal Pain Intensity in Study Part 1: Etoricoxib 90 mg vs. Etoricoxib 60 mg	etoricoxib|naproxen	Part I - etoricoxib 60 mg|Part I - etoricoxib 90 mg|Part I- naproxen 1000 mg|Part I - Placebo to naproxen 500 mg|Part II- etoricoxib 60 mg|Part II- etoricoxib 90 mg|Part II- naproxen 1000 mg|Part I - Placebo to etoricoxib 60 mg|Part I - Placebo to etoricoxib 90 mg|Part II- Placebo to etoricoxib 60 mg|Part II - Placebo to etoricoxib 90 mg|Part II- Placebo to naproxen 500 mg	Drug|Drug|Drug|Drug|Drug|Drug|Drug|Drug|Drug|Drug|Drug|Drug	spondylitis|spondylitis, ankylosing	Spondylitis, Ankylosing	Parallel Assignment	Interventional	Treatment	Randomized	A Two-Part 26-Week Study of Etoricoxib as Treatment for Ankylosing Spondylitis (AS) (MK-0663-108)	4	Difference in Least Squares Mean	-1.58	0.396	ANCOVA	-3.96	0.81	80		NA	All	1015	Completed	Phase 3
NCT01208207	4428601	8113137	Time-Weighted Average Change From Baseline in the Spinal Pain Intensity in Study Part 1: Etoricoxib 60 mg vs. Naproxen	etoricoxib|naproxen	Part I - etoricoxib 60 mg|Part I - etoricoxib 90 mg|Part I- naproxen 1000 mg|Part I - Placebo to naproxen 500 mg|Part II- etoricoxib 60 mg|Part II- etoricoxib 90 mg|Part II- naproxen 1000 mg|Part I - Placebo to etoricoxib 60 mg|Part I - Placebo to etoricoxib 90 mg|Part II- Placebo to etoricoxib 60 mg|Part II - Placebo to etoricoxib 90 mg|Part II- Placebo to naproxen 500 mg	Drug|Drug|Drug|Drug|Drug|Drug|Drug|Drug|Drug|Drug|Drug|Drug	spondylitis|spondylitis, ankylosing	Spondylitis, Ankylosing	Parallel Assignment	Interventional	Treatment	Randomized	A Two-Part 26-Week Study of Etoricoxib as Treatment for Ankylosing Spondylitis (AS) (MK-0663-108)	4	Difference in Least Squares Mean	1.59	NA		-2.19	5.37	95		NA	All	1015	Completed	Phase 3
NCT01208207	4428602	8113138	Time-Weighted Average Change From Baseline in the Spinal Pain Intensity in Study Part 1: Etoricoxib 90 mg vs. Naproxen	etoricoxib|naproxen	Part I - etoricoxib 60 mg|Part I - etoricoxib 90 mg|Part I- naproxen 1000 mg|Part I - Placebo to naproxen 500 mg|Part II- etoricoxib 60 mg|Part II- etoricoxib 90 mg|Part II- naproxen 1000 mg|Part I - Placebo to etoricoxib 60 mg|Part I - Placebo to etoricoxib 90 mg|Part II- Placebo to etoricoxib 60 mg|Part II - Placebo to etoricoxib 90 mg|Part II- Placebo to naproxen 500 mg	Drug|Drug|Drug|Drug|Drug|Drug|Drug|Drug|Drug|Drug|Drug|Drug	spondylitis|spondylitis, ankylosing	Spondylitis, Ankylosing	Parallel Assignment	Interventional	Treatment	Randomized	A Two-Part 26-Week Study of Etoricoxib as Treatment for Ankylosing Spondylitis (AS) (MK-0663-108)	4	Difference in Least Squares Mean	-0.64	NA		-5.47	4.19	95		NA	All	1015	Completed	Phase 3
NCT01208233	4428577	8113103	Change From Baseline in Box and Blocks (B&B) Test at Day 90 for Non-paretic Hand (Part 2)	3-(4-(2-hydroxyethyl)piperazin-1-yl)-7-(6-methoxypyridin-3-yl)-1-(2-propoxyethyl)pyrido(3,4-b)pyrazin-2(1h)-one	Placebo|PF-03049423|PF-03049423|PF-03049423	Other|Drug|Drug|Drug	ischemia|stroke|cerebral infarction	Ischemic Stroke	Parallel Assignment	Interventional	Treatment	Randomized	Study Evaluating The Safety And Efficacy Of PF-03049423 In Subjects With Ischemic Stroke	4	Mean Difference (Final Values)	-0.516	0.8501	Mixed Models Analysis	-4.026	2.995	80	Standard Error of the Mean	2.7201	All	181	Terminated	Phase 2
NCT01208233	4428578	8113110	Gait Velocity Test at Day 90 (Part 2)	3-(4-(2-hydroxyethyl)piperazin-1-yl)-7-(6-methoxypyridin-3-yl)-1-(2-propoxyethyl)pyrido(3,4-b)pyrazin-2(1h)-one	Placebo|PF-03049423|PF-03049423|PF-03049423	Other|Drug|Drug|Drug	ischemia|stroke|cerebral infarction	Ischemic Stroke	Parallel Assignment	Interventional	Treatment	Randomized	Study Evaluating The Safety And Efficacy Of PF-03049423 In Subjects With Ischemic Stroke	4	Mean Difference (Final Values)	0.089	0.4713	Mixed Models Analysis	-0.07	0.248	80	Standard Error of the Mean	0.1226	All	181	Terminated	Phase 2
NCT01208233	4428579	8113111	Domains of Interest: Change From Baseline in Recognition Memory Test at Day 90 (Part 2)	3-(4-(2-hydroxyethyl)piperazin-1-yl)-7-(6-methoxypyridin-3-yl)-1-(2-propoxyethyl)pyrido(3,4-b)pyrazin-2(1h)-one	Placebo|PF-03049423|PF-03049423|PF-03049423	Other|Drug|Drug|Drug	ischemia|stroke|cerebral infarction	Ischemic Stroke	Parallel Assignment	Interventional	Treatment	Randomized	Study Evaluating The Safety And Efficacy Of PF-03049423 In Subjects With Ischemic Stroke	4	Mean Difference (Final Values)	-1.279	0.0128	Mixed Models Analysis	-1.929	-0.629	80	Standard Error of the Mean	0.5041	All	181	Terminated	Phase 2
NCT01208233	4428580	8113112	Domains of Interest: Change From Baseline in Line Cancellation Test at Day 90 [(L-R)/(L+R)] (Part 2)	3-(4-(2-hydroxyethyl)piperazin-1-yl)-7-(6-methoxypyridin-3-yl)-1-(2-propoxyethyl)pyrido(3,4-b)pyrazin-2(1h)-one	Placebo|PF-03049423|PF-03049423|PF-03049423	Other|Drug|Drug|Drug	ischemia|stroke|cerebral infarction	Ischemic Stroke	Parallel Assignment	Interventional	Treatment	Randomized	Study Evaluating The Safety And Efficacy Of PF-03049423 In Subjects With Ischemic Stroke	4	Mean Difference (Final Values)	0.106	0.1512	Mixed Models Analysis	0.011	0.201	80	Standard Error of the Mean	0.0733	All	181	Terminated	Phase 2
NCT01208233	4428582	8113113	Domains of Interest: Change From Baseline in Line Cancellation Test [(L+R)/28 × 100%, (L/14) × 100%, (R/14) × 100%)] at Day 90 (Part 2)	3-(4-(2-hydroxyethyl)piperazin-1-yl)-7-(6-methoxypyridin-3-yl)-1-(2-propoxyethyl)pyrido(3,4-b)pyrazin-2(1h)-one	Placebo|PF-03049423|PF-03049423|PF-03049423	Other|Drug|Drug|Drug	ischemia|stroke|cerebral infarction	Ischemic Stroke	Parallel Assignment	Interventional	Treatment	Randomized	Study Evaluating The Safety And Efficacy Of PF-03049423 In Subjects With Ischemic Stroke	4	Mean Difference (Final Values)	3.874	0.5671	Mixed Models Analysis	-4.834	12.583	80	Standard Error of the Mean	6.7431	All	181	Terminated	Phase 2
NCT01208233	4428583	8113113	Domains of Interest: Change From Baseline in Line Cancellation Test [(L+R)/28 × 100%, (L/14) × 100%, (R/14) × 100%)] at Day 90 (Part 2)	3-(4-(2-hydroxyethyl)piperazin-1-yl)-7-(6-methoxypyridin-3-yl)-1-(2-propoxyethyl)pyrido(3,4-b)pyrazin-2(1h)-one	Placebo|PF-03049423|PF-03049423|PF-03049423	Other|Drug|Drug|Drug	ischemia|stroke|cerebral infarction	Ischemic Stroke	Parallel Assignment	Interventional	Treatment	Randomized	Study Evaluating The Safety And Efficacy Of PF-03049423 In Subjects With Ischemic Stroke	4	Mean Difference (Final Values)	2.477	0.65	Mixed Models Analysis	-4.547	9.5	80	Standard Error of the Mean	5.4394	All	181	Terminated	Phase 2
NCT01208233	4428581	8113113	Domains of Interest: Change From Baseline in Line Cancellation Test [(L+R)/28 × 100%, (L/14) × 100%, (R/14) × 100%)] at Day 90 (Part 2)	3-(4-(2-hydroxyethyl)piperazin-1-yl)-7-(6-methoxypyridin-3-yl)-1-(2-propoxyethyl)pyrido(3,4-b)pyrazin-2(1h)-one	Placebo|PF-03049423|PF-03049423|PF-03049423	Other|Drug|Drug|Drug	ischemia|stroke|cerebral infarction	Ischemic Stroke	Parallel Assignment	Interventional	Treatment	Randomized	Study Evaluating The Safety And Efficacy Of PF-03049423 In Subjects With Ischemic Stroke	4	Mean Difference (Final Values)	1.049	0.843	Mixed Models Analysis	-5.771	7.87	80	Standard Error of the Mean	5.2816	All	181	Terminated	Phase 2
NCT01208233	4428584	8113114	Domains of Interest: Change From Baseline in RBANS Naming Sub Test at Day 90 (Part 2)	3-(4-(2-hydroxyethyl)piperazin-1-yl)-7-(6-methoxypyridin-3-yl)-1-(2-propoxyethyl)pyrido(3,4-b)pyrazin-2(1h)-one	Placebo|PF-03049423|PF-03049423|PF-03049423	Other|Drug|Drug|Drug	ischemia|stroke|cerebral infarction	Ischemic Stroke	Parallel Assignment	Interventional	Treatment	Randomized	Study Evaluating The Safety And Efficacy Of PF-03049423 In Subjects With Ischemic Stroke	4	Mean Difference (Final Values)	-0.334	0.426	Mixed Models Analysis	-0.874	0.205	80	Standard Error of the Mean	0.4178	All	181	Terminated	Phase 2
NCT01208233	4428585	8113115	Domains of Interest: Change From Baseline in Repeatable Battery for the Assessment of Neuropsychological Status (RBANS) Coding Sub Test at Day 90 (Part 2)	3-(4-(2-hydroxyethyl)piperazin-1-yl)-7-(6-methoxypyridin-3-yl)-1-(2-propoxyethyl)pyrido(3,4-b)pyrazin-2(1h)-one	Placebo|PF-03049423|PF-03049423|PF-03049423	Other|Drug|Drug|Drug	ischemia|stroke|cerebral infarction	Ischemic Stroke	Parallel Assignment	Interventional	Treatment	Randomized	Study Evaluating The Safety And Efficacy Of PF-03049423 In Subjects With Ischemic Stroke	4	Mean Difference (Final Values)	1.062	0.5541	Mixed Models Analysis	-1.252	3.375	80	Standard Error of the Mean	1.7844	All	181	Terminated	Phase 2
NCT01208233	4428586	8113116	BI at Day 90 (Part 2)	3-(4-(2-hydroxyethyl)piperazin-1-yl)-7-(6-methoxypyridin-3-yl)-1-(2-propoxyethyl)pyrido(3,4-b)pyrazin-2(1h)-one	Placebo|PF-03049423|PF-03049423|PF-03049423	Other|Drug|Drug|Drug	ischemia|stroke|cerebral infarction	Ischemic Stroke	Parallel Assignment	Interventional	Treatment	Randomized	Study Evaluating The Safety And Efficacy Of PF-03049423 In Subjects With Ischemic Stroke	4	Mean Difference (Final Values)	5.599	0.2118	Mixed Models Analysis	-0.15	11.348	80	Standard Error of the Mean	4.4547	All	181	Terminated	Phase 2
NCT01208233	4428587	8113117	Percentage of Participants With Barthel Index (BI) >= 95 and BI =100 at Day 90 (Part 2)	3-(4-(2-hydroxyethyl)piperazin-1-yl)-7-(6-methoxypyridin-3-yl)-1-(2-propoxyethyl)pyrido(3,4-b)pyrazin-2(1h)-one	Placebo|PF-03049423|PF-03049423|PF-03049423	Other|Drug|Drug|Drug	ischemia|stroke|cerebral infarction	Ischemic Stroke	Parallel Assignment	Interventional	Treatment	Randomized	Study Evaluating The Safety And Efficacy Of PF-03049423 In Subjects With Ischemic Stroke	4	Odds Ratio (OR)	1.651	0.276	Regression, Logistic	0.92	2.98	80		NA	All	181	Terminated	Phase 2
NCT01208233	4428588	8113117	Percentage of Participants With Barthel Index (BI) >= 95 and BI =100 at Day 90 (Part 2)	3-(4-(2-hydroxyethyl)piperazin-1-yl)-7-(6-methoxypyridin-3-yl)-1-(2-propoxyethyl)pyrido(3,4-b)pyrazin-2(1h)-one	Placebo|PF-03049423|PF-03049423|PF-03049423	Other|Drug|Drug|Drug	ischemia|stroke|cerebral infarction	Ischemic Stroke	Parallel Assignment	Interventional	Treatment	Randomized	Study Evaluating The Safety And Efficacy Of PF-03049423 In Subjects With Ischemic Stroke	4	Odds Ratio (OR)	1.433	0.4213	Regression, Logistic	0.81	2.54	80		NA	All	181	Terminated	Phase 2
NCT01208233	4428589	8113118	Change From Baseline in NIHSS at Day 90 (Part 2)	3-(4-(2-hydroxyethyl)piperazin-1-yl)-7-(6-methoxypyridin-3-yl)-1-(2-propoxyethyl)pyrido(3,4-b)pyrazin-2(1h)-one	Placebo|PF-03049423|PF-03049423|PF-03049423	Other|Drug|Drug|Drug	ischemia|stroke|cerebral infarction	Ischemic Stroke	Parallel Assignment	Interventional	Treatment	Randomized	Study Evaluating The Safety And Efficacy Of PF-03049423 In Subjects With Ischemic Stroke	4	Mean Difference (Final Values)	-0.283	0.6759	Mixed Models Analysis	-1.156	0.589	80	Standard Error of the Mean	0.6755	All	181	Terminated	Phase 2
NCT01208233	4428590	8113119	Percentage of Participants With National Institutes of Health Stroke Scale (NIHSS) (0-1) at Day 90 (Part 2)	3-(4-(2-hydroxyethyl)piperazin-1-yl)-7-(6-methoxypyridin-3-yl)-1-(2-propoxyethyl)pyrido(3,4-b)pyrazin-2(1h)-one	Placebo|PF-03049423|PF-03049423|PF-03049423	Other|Drug|Drug|Drug	ischemia|stroke|cerebral infarction	Ischemic Stroke	Parallel Assignment	Interventional	Treatment	Randomized	Study Evaluating The Safety And Efficacy Of PF-03049423 In Subjects With Ischemic Stroke	4	Odds Ratio (OR)	0.854	0.7234	Regression, Logistic	0.48	1.51	80		NA	All	181	Terminated	Phase 2
NCT01208233	4428591	8113120	Percentage of Participants With mRS (0-1) at Day 90 (Part 2)	3-(4-(2-hydroxyethyl)piperazin-1-yl)-7-(6-methoxypyridin-3-yl)-1-(2-propoxyethyl)pyrido(3,4-b)pyrazin-2(1h)-one	Placebo|PF-03049423|PF-03049423|PF-03049423	Other|Drug|Drug|Drug	ischemia|stroke|cerebral infarction	Ischemic Stroke	Parallel Assignment	Interventional	Treatment	Randomized	Study Evaluating The Safety And Efficacy Of PF-03049423 In Subjects With Ischemic Stroke	4	Odds Ratio (OR)	0.972	0.951	Regression, Logistic	0.54	1.76	80		NA	All	181	Terminated	Phase 2
NCT01208233	4428592	8113121	Change From Baseline in Hand Grip Strength Test at Day 90 for Paretic to Non-paretic Hand Ratio (Part 2)	3-(4-(2-hydroxyethyl)piperazin-1-yl)-7-(6-methoxypyridin-3-yl)-1-(2-propoxyethyl)pyrido(3,4-b)pyrazin-2(1h)-one	Placebo|PF-03049423|PF-03049423|PF-03049423	Other|Drug|Drug|Drug	ischemia|stroke|cerebral infarction	Ischemic Stroke	Parallel Assignment	Interventional	Treatment	Randomized	Study Evaluating The Safety And Efficacy Of PF-03049423 In Subjects With Ischemic Stroke	4	Mean Difference (Final Values)	-12.812	0.0654	Mixed Models Analysis	-21.668	-3.957	80	Standard Error of the Mean	6.8448	All	181	Terminated	Phase 2
NCT01208233	4428593	8113122	Change From Baseline in Hand Grip Strength Test at Day 90 for Paretic and Non-paretic Hands (Part 2)	3-(4-(2-hydroxyethyl)piperazin-1-yl)-7-(6-methoxypyridin-3-yl)-1-(2-propoxyethyl)pyrido(3,4-b)pyrazin-2(1h)-one	Placebo|PF-03049423|PF-03049423|PF-03049423	Other|Drug|Drug|Drug	ischemia|stroke|cerebral infarction	Ischemic Stroke	Parallel Assignment	Interventional	Treatment	Randomized	Study Evaluating The Safety And Efficacy Of PF-03049423 In Subjects With Ischemic Stroke	4	Mean Difference (Final Values)	0.235	0.9433	Mixed Models Analysis	-4.011	4.48	80	Standard Error of the Mean	3.2899	All	181	Terminated	Phase 2
NCT01208233	4428594	8113122	Change From Baseline in Hand Grip Strength Test at Day 90 for Paretic and Non-paretic Hands (Part 2)	3-(4-(2-hydroxyethyl)piperazin-1-yl)-7-(6-methoxypyridin-3-yl)-1-(2-propoxyethyl)pyrido(3,4-b)pyrazin-2(1h)-one	Placebo|PF-03049423|PF-03049423|PF-03049423	Other|Drug|Drug|Drug	ischemia|stroke|cerebral infarction	Ischemic Stroke	Parallel Assignment	Interventional	Treatment	Randomized	Study Evaluating The Safety And Efficacy Of PF-03049423 In Subjects With Ischemic Stroke	4	Mean Difference (Final Values)	-10.33	0.0611	Mixed Models Analysis	-17.351	-3.31	80	Standard Error of the Mean	5.4241	All	181	Terminated	Phase 2
NCT01208233	4428595	8113123	Change From Baseline in Box and Blocks (B&B) Test at Day 90 for Paretic to Non-paretic Hand Ratio (Part 2)	3-(4-(2-hydroxyethyl)piperazin-1-yl)-7-(6-methoxypyridin-3-yl)-1-(2-propoxyethyl)pyrido(3,4-b)pyrazin-2(1h)-one	Placebo|PF-03049423|PF-03049423|PF-03049423	Other|Drug|Drug|Drug	ischemia|stroke|cerebral infarction	Ischemic Stroke	Parallel Assignment	Interventional	Treatment	Randomized	Study Evaluating The Safety And Efficacy Of PF-03049423 In Subjects With Ischemic Stroke	4	Mean Difference (Final Values)	10.789	0.1417	Mixed Models Analysis	1.401	20.177	80	Standard Error of the Mean	7.2392	All	181	Terminated	Phase 2
NCT01208233	4428596	8113124	Change From Baseline in Box and Blocks (B&B) Test at Day 90 for Paretic Hand (Part 2)	3-(4-(2-hydroxyethyl)piperazin-1-yl)-7-(6-methoxypyridin-3-yl)-1-(2-propoxyethyl)pyrido(3,4-b)pyrazin-2(1h)-one	Placebo|PF-03049423|PF-03049423|PF-03049423	Other|Drug|Drug|Drug	ischemia|stroke|cerebral infarction	Ischemic Stroke	Parallel Assignment	Interventional	Treatment	Randomized	Study Evaluating The Safety And Efficacy Of PF-03049423 In Subjects With Ischemic Stroke	4	Mean Difference (Final Values)	0.141	0.9716	Mixed Models Analysis	-4.972	5.254	80	Standard Error of the Mean	3.942	All	181	Terminated	Phase 2
NCT01208233	4428598	8113125	Percentage of Participants With Modified Rankin Scale (mRS) Less Than or Equal to (<=2) at Day 90 (Part 2)	3-(4-(2-hydroxyethyl)piperazin-1-yl)-7-(6-methoxypyridin-3-yl)-1-(2-propoxyethyl)pyrido(3,4-b)pyrazin-2(1h)-one	Placebo|PF-03049423|PF-03049423|PF-03049423	Other|Drug|Drug|Drug	ischemia|stroke|cerebral infarction	Ischemic Stroke	Parallel Assignment	Interventional	Treatment	Randomized	Study Evaluating The Safety And Efficacy Of PF-03049423 In Subjects With Ischemic Stroke	4	Odds Ratio (OR)	0.735	0.4962	Regression, Logistic	0.41	1.31	80		NA	All	181	Terminated	Phase 2
NCT01208233	4428597	8113125	Percentage of Participants With Modified Rankin Scale (mRS) Less Than or Equal to (<=2) at Day 90 (Part 2)	3-(4-(2-hydroxyethyl)piperazin-1-yl)-7-(6-methoxypyridin-3-yl)-1-(2-propoxyethyl)pyrido(3,4-b)pyrazin-2(1h)-one	Placebo|PF-03049423|PF-03049423|PF-03049423	Other|Drug|Drug|Drug	ischemia|stroke|cerebral infarction	Ischemic Stroke	Parallel Assignment	Interventional	Treatment	Randomized	Study Evaluating The Safety And Efficacy Of PF-03049423 In Subjects With Ischemic Stroke	4	Odds Ratio (OR)	0.561	0.2517	Regression, Logistic	0.29	1.07	80		NA	All	181	Terminated	Phase 2
NCT01208961	4428574	8113078	C(Max): Maximum Plasma Concentration	NA	Epanova (4 g) and Lovaza (4 g)|Lovaza (4 g) and Epanova (4 g)	Drug|Drug	hypertriglyceridemia	Severe Hypertriglyceridemia	Crossover Assignment	Interventional	Treatment	Randomized	Epanova® Compared to Lovaza® In a Pharmacokinetic, Single-dose, Evaluation	2	Ratio of Geometric Means	369.66	0.001	ANOVA	301.74	452.86	90		NA	All	54	Completed	Phase 2
NCT01208961	4428575	8113079	AUC(Inf): Area Under the Plasma Concentration-time Curve From 0 to Infinity	NA	Epanova (4 g) and Lovaza (4 g)|Lovaza (4 g) and Epanova (4 g)	Drug|Drug	hypertriglyceridemia	Severe Hypertriglyceridemia	Crossover Assignment	Interventional	Treatment	Randomized	Epanova® Compared to Lovaza® In a Pharmacokinetic, Single-dose, Evaluation	2	Ratio of Geometric Mans	649.66	0.01	ANOVA	511.75	824.75	90		NA	All	54	Completed	Phase 2
NCT01208961	4428576	8113080	AUC(0-t): Area Under the Plasma Concentration-time Curve From 0 to 24 Hours (the Final Time With a Concentration ≥ LOQ)	NA	Epanova (4 g) and Lovaza (4 g)|Lovaza (4 g) and Epanova (4 g)	Drug|Drug	hypertriglyceridemia	Severe Hypertriglyceridemia	Crossover Assignment	Interventional	Treatment	Randomized	Epanova® Compared to Lovaza® In a Pharmacokinetic, Single-dose, Evaluation	2	Ratio of Geometric Means	400.36	0.001	ANOVA	326.87	490.36	90		NA	All	54	Completed	Phase 2
NCT01209078	4428536	8113043	Percentage of Participants With Clinical Success at End of Therapy by Pathogen Isolated at Baseline	linezolid	GSK1322322|Linezolid|GSK1322322 placebo|Linezolid placebo	Drug|Drug|Drug|Drug	cellulitis|skin diseases, infectious|infection|bacterial infections|communicable diseases	Skin Infections, Bacterial	Parallel Assignment	Interventional	Treatment	Randomized	GSK1322322 Versus Linezolid in the Treatment of Acute Bacterial Skin and Skin Structure Infection	2	Difference	-37.5	NA						NA	All	84	Completed	Phase 2
NCT01209078	4428540	8113043	Percentage of Participants With Clinical Success at End of Therapy by Pathogen Isolated at Baseline	linezolid	GSK1322322|Linezolid|GSK1322322 placebo|Linezolid placebo	Drug|Drug|Drug|Drug	cellulitis|skin diseases, infectious|infection|bacterial infections|communicable diseases	Skin Infections, Bacterial	Parallel Assignment	Interventional	Treatment	Randomized	GSK1322322 Versus Linezolid in the Treatment of Acute Bacterial Skin and Skin Structure Infection	2	Difference	-37.5	NA						NA	All	84	Completed	Phase 2
NCT01209078	4428535	8113043	Percentage of Participants With Clinical Success at End of Therapy by Pathogen Isolated at Baseline	linezolid	GSK1322322|Linezolid|GSK1322322 placebo|Linezolid placebo	Drug|Drug|Drug|Drug	cellulitis|skin diseases, infectious|infection|bacterial infections|communicable diseases	Skin Infections, Bacterial	Parallel Assignment	Interventional	Treatment	Randomized	GSK1322322 Versus Linezolid in the Treatment of Acute Bacterial Skin and Skin Structure Infection	2	Difference	2.2	NA						NA	All	84	Completed	Phase 2
NCT01209078	4428539	8113043	Percentage of Participants With Clinical Success at End of Therapy by Pathogen Isolated at Baseline	linezolid	GSK1322322|Linezolid|GSK1322322 placebo|Linezolid placebo	Drug|Drug|Drug|Drug	cellulitis|skin diseases, infectious|infection|bacterial infections|communicable diseases	Skin Infections, Bacterial	Parallel Assignment	Interventional	Treatment	Randomized	GSK1322322 Versus Linezolid in the Treatment of Acute Bacterial Skin and Skin Structure Infection	2	Difference	-28.6	NA						NA	All	84	Completed	Phase 2
NCT01209078	4428537	8113043	Percentage of Participants With Clinical Success at End of Therapy by Pathogen Isolated at Baseline	linezolid	GSK1322322|Linezolid|GSK1322322 placebo|Linezolid placebo	Drug|Drug|Drug|Drug	cellulitis|skin diseases, infectious|infection|bacterial infections|communicable diseases	Skin Infections, Bacterial	Parallel Assignment	Interventional	Treatment	Randomized	GSK1322322 Versus Linezolid in the Treatment of Acute Bacterial Skin and Skin Structure Infection	2	Difference	-25	NA						NA	All	84	Completed	Phase 2
NCT01209078	4428538	8113043	Percentage of Participants With Clinical Success at End of Therapy by Pathogen Isolated at Baseline	linezolid	GSK1322322|Linezolid|GSK1322322 placebo|Linezolid placebo	Drug|Drug|Drug|Drug	cellulitis|skin diseases, infectious|infection|bacterial infections|communicable diseases	Skin Infections, Bacterial	Parallel Assignment	Interventional	Treatment	Randomized	GSK1322322 Versus Linezolid in the Treatment of Acute Bacterial Skin and Skin Structure Infection	2	Difference	-66.7	NA						NA	All	84	Completed	Phase 2
NCT01209078	4428541	8113043	Percentage of Participants With Clinical Success at End of Therapy by Pathogen Isolated at Baseline	linezolid	GSK1322322|Linezolid|GSK1322322 placebo|Linezolid placebo	Drug|Drug|Drug|Drug	cellulitis|skin diseases, infectious|infection|bacterial infections|communicable diseases	Skin Infections, Bacterial	Parallel Assignment	Interventional	Treatment	Randomized	GSK1322322 Versus Linezolid in the Treatment of Acute Bacterial Skin and Skin Structure Infection	2	Difference	-35.4	NA						NA	All	84	Completed	Phase 2
NCT01209078	4428546	8113044	Mean Change From Baseline in Wound Area at Indicated Time Points	linezolid	GSK1322322|Linezolid|GSK1322322 placebo|Linezolid placebo	Drug|Drug|Drug|Drug	cellulitis|skin diseases, infectious|infection|bacterial infections|communicable diseases	Skin Infections, Bacterial	Parallel Assignment	Interventional	Treatment	Randomized	GSK1322322 Versus Linezolid in the Treatment of Acute Bacterial Skin and Skin Structure Infection	2	Median Difference (Net)	31.47	NA		-33.53	96.47	95		NA	All	84	Completed	Phase 2
NCT01209078	4428545	8113044	Mean Change From Baseline in Wound Area at Indicated Time Points	linezolid	GSK1322322|Linezolid|GSK1322322 placebo|Linezolid placebo	Drug|Drug|Drug|Drug	cellulitis|skin diseases, infectious|infection|bacterial infections|communicable diseases	Skin Infections, Bacterial	Parallel Assignment	Interventional	Treatment	Randomized	GSK1322322 Versus Linezolid in the Treatment of Acute Bacterial Skin and Skin Structure Infection	2	Mean Difference (Net)	43.94	NA		-22.43	110.31	95		NA	All	84	Completed	Phase 2
NCT01209078	4428544	8113044	Mean Change From Baseline in Wound Area at Indicated Time Points	linezolid	GSK1322322|Linezolid|GSK1322322 placebo|Linezolid placebo	Drug|Drug|Drug|Drug	cellulitis|skin diseases, infectious|infection|bacterial infections|communicable diseases	Skin Infections, Bacterial	Parallel Assignment	Interventional	Treatment	Randomized	GSK1322322 Versus Linezolid in the Treatment of Acute Bacterial Skin and Skin Structure Infection	2	Mean Difference (Net)	34.21	NA		-33.03	101.45	95		NA	All	84	Completed	Phase 2
NCT01209078	4428548	8113044	Mean Change From Baseline in Wound Area at Indicated Time Points	linezolid	GSK1322322|Linezolid|GSK1322322 placebo|Linezolid placebo	Drug|Drug|Drug|Drug	cellulitis|skin diseases, infectious|infection|bacterial infections|communicable diseases	Skin Infections, Bacterial	Parallel Assignment	Interventional	Treatment	Randomized	GSK1322322 Versus Linezolid in the Treatment of Acute Bacterial Skin and Skin Structure Infection	2	Mean Difference (Net)	-68.85	NA		-132.8	-4.95	95		NA	All	84	Completed	Phase 2
NCT01209078	4428542	8113044	Mean Change From Baseline in Wound Area at Indicated Time Points	linezolid	GSK1322322|Linezolid|GSK1322322 placebo|Linezolid placebo	Drug|Drug|Drug|Drug	cellulitis|skin diseases, infectious|infection|bacterial infections|communicable diseases	Skin Infections, Bacterial	Parallel Assignment	Interventional	Treatment	Randomized	GSK1322322 Versus Linezolid in the Treatment of Acute Bacterial Skin and Skin Structure Infection	2	Mean Difference (Net)	37.4	NA		-30.77	105.56	95		NA	All	84	Completed	Phase 2
NCT01209078	4428543	8113044	Mean Change From Baseline in Wound Area at Indicated Time Points	linezolid	GSK1322322|Linezolid|GSK1322322 placebo|Linezolid placebo	Drug|Drug|Drug|Drug	cellulitis|skin diseases, infectious|infection|bacterial infections|communicable diseases	Skin Infections, Bacterial	Parallel Assignment	Interventional	Treatment	Randomized	GSK1322322 Versus Linezolid in the Treatment of Acute Bacterial Skin and Skin Structure Infection	2	Mean Difference (Net)	37.57	NA		-28.25	103.4	95		NA	All	84	Completed	Phase 2
NCT01209078	4428547	8113044	Mean Change From Baseline in Wound Area at Indicated Time Points	linezolid	GSK1322322|Linezolid|GSK1322322 placebo|Linezolid placebo	Drug|Drug|Drug|Drug	cellulitis|skin diseases, infectious|infection|bacterial infections|communicable diseases	Skin Infections, Bacterial	Parallel Assignment	Interventional	Treatment	Randomized	GSK1322322 Versus Linezolid in the Treatment of Acute Bacterial Skin and Skin Structure Infection	2	Mean Difference (Net)	-3.06	NA		-66.54	60.43	95		NA	All	84	Completed	Phase 2
NCT01209078	4428550	8113045	Mean Change From Baseline in Total SIS at Indicated Time Points	linezolid	GSK1322322|Linezolid|GSK1322322 placebo|Linezolid placebo	Drug|Drug|Drug|Drug	cellulitis|skin diseases, infectious|infection|bacterial infections|communicable diseases	Skin Infections, Bacterial	Parallel Assignment	Interventional	Treatment	Randomized	GSK1322322 Versus Linezolid in the Treatment of Acute Bacterial Skin and Skin Structure Infection	2	Mean Difference (Net)	0.74	NA		-1.49	2.98	95		NA	All	84	Completed	Phase 2
NCT01209078	4428555	8113045	Mean Change From Baseline in Total SIS at Indicated Time Points	linezolid	GSK1322322|Linezolid|GSK1322322 placebo|Linezolid placebo	Drug|Drug|Drug|Drug	cellulitis|skin diseases, infectious|infection|bacterial infections|communicable diseases	Skin Infections, Bacterial	Parallel Assignment	Interventional	Treatment	Randomized	GSK1322322 Versus Linezolid in the Treatment of Acute Bacterial Skin and Skin Structure Infection	2	Mean Difference (Net)	-0.86	NA		-3.04	1.33	95		NA	All	84	Completed	Phase 2
NCT01209078	4428553	8113045	Mean Change From Baseline in Total SIS at Indicated Time Points	linezolid	GSK1322322|Linezolid|GSK1322322 placebo|Linezolid placebo	Drug|Drug|Drug|Drug	cellulitis|skin diseases, infectious|infection|bacterial infections|communicable diseases	Skin Infections, Bacterial	Parallel Assignment	Interventional	Treatment	Randomized	GSK1322322 Versus Linezolid in the Treatment of Acute Bacterial Skin and Skin Structure Infection	2	Mean Difference (Net)	0.54	NA		-1.68	2.75	95		NA	All	84	Completed	Phase 2
NCT01209078	4428552	8113045	Mean Change From Baseline in Total SIS at Indicated Time Points	linezolid	GSK1322322|Linezolid|GSK1322322 placebo|Linezolid placebo	Drug|Drug|Drug|Drug	cellulitis|skin diseases, infectious|infection|bacterial infections|communicable diseases	Skin Infections, Bacterial	Parallel Assignment	Interventional	Treatment	Randomized	GSK1322322 Versus Linezolid in the Treatment of Acute Bacterial Skin and Skin Structure Infection	2	Mean Difference (Net)	1.79	NA		-0.46	4.05	95		NA	All	84	Completed	Phase 2
NCT01209078	4428549	8113045	Mean Change From Baseline in Total SIS at Indicated Time Points	linezolid	GSK1322322|Linezolid|GSK1322322 placebo|Linezolid placebo	Drug|Drug|Drug|Drug	cellulitis|skin diseases, infectious|infection|bacterial infections|communicable diseases	Skin Infections, Bacterial	Parallel Assignment	Interventional	Treatment	Randomized	GSK1322322 Versus Linezolid in the Treatment of Acute Bacterial Skin and Skin Structure Infection	2	Mean Difference (Net)	0.21	NA		-2.09	2.52	95		NA	All	84	Completed	Phase 2
NCT01209078	4428551	8113045	Mean Change From Baseline in Total SIS at Indicated Time Points	linezolid	GSK1322322|Linezolid|GSK1322322 placebo|Linezolid placebo	Drug|Drug|Drug|Drug	cellulitis|skin diseases, infectious|infection|bacterial infections|communicable diseases	Skin Infections, Bacterial	Parallel Assignment	Interventional	Treatment	Randomized	GSK1322322 Versus Linezolid in the Treatment of Acute Bacterial Skin and Skin Structure Infection	2	Mean Difference (Net)	1.19	NA		-1.09	3.47	95		NA	All	84	Completed	Phase 2
NCT01209078	4428554	8113045	Mean Change From Baseline in Total SIS at Indicated Time Points	linezolid	GSK1322322|Linezolid|GSK1322322 placebo|Linezolid placebo	Drug|Drug|Drug|Drug	cellulitis|skin diseases, infectious|infection|bacterial infections|communicable diseases	Skin Infections, Bacterial	Parallel Assignment	Interventional	Treatment	Randomized	GSK1322322 Versus Linezolid in the Treatment of Acute Bacterial Skin and Skin Structure Infection	2	Mean Difference (Net)	-0.77	NA		-2.94	1.41	95		NA	All	84	Completed	Phase 2
NCT01209078	4428558	8113046	Mean Total SIS at Indicated Time Points	linezolid	GSK1322322|Linezolid|GSK1322322 placebo|Linezolid placebo	Drug|Drug|Drug|Drug	cellulitis|skin diseases, infectious|infection|bacterial infections|communicable diseases	Skin Infections, Bacterial	Parallel Assignment	Interventional	Treatment	Randomized	GSK1322322 Versus Linezolid in the Treatment of Acute Bacterial Skin and Skin Structure Infection	2	Mean Difference (Final Values)	1.19	NA		-1.09	3.47	95		NA	All	84	Completed	Phase 2
NCT01209078	4428560	8113046	Mean Total SIS at Indicated Time Points	linezolid	GSK1322322|Linezolid|GSK1322322 placebo|Linezolid placebo	Drug|Drug|Drug|Drug	cellulitis|skin diseases, infectious|infection|bacterial infections|communicable diseases	Skin Infections, Bacterial	Parallel Assignment	Interventional	Treatment	Randomized	GSK1322322 Versus Linezolid in the Treatment of Acute Bacterial Skin and Skin Structure Infection	2	Mean Difference (Final Values)	0.54	NA		-1.68	2.75	95		NA	All	84	Completed	Phase 2
NCT01209078	4428561	8113046	Mean Total SIS at Indicated Time Points	linezolid	GSK1322322|Linezolid|GSK1322322 placebo|Linezolid placebo	Drug|Drug|Drug|Drug	cellulitis|skin diseases, infectious|infection|bacterial infections|communicable diseases	Skin Infections, Bacterial	Parallel Assignment	Interventional	Treatment	Randomized	GSK1322322 Versus Linezolid in the Treatment of Acute Bacterial Skin and Skin Structure Infection	2	Mean Difference (Final Values)	-0.77	NA		-2.94	1.41	95		NA	All	84	Completed	Phase 2
NCT01209078	4428557	8113046	Mean Total SIS at Indicated Time Points	linezolid	GSK1322322|Linezolid|GSK1322322 placebo|Linezolid placebo	Drug|Drug|Drug|Drug	cellulitis|skin diseases, infectious|infection|bacterial infections|communicable diseases	Skin Infections, Bacterial	Parallel Assignment	Interventional	Treatment	Randomized	GSK1322322 Versus Linezolid in the Treatment of Acute Bacterial Skin and Skin Structure Infection	2	Mean Difference (Final Values)	0.74	NA		-1.49	2.98	95		NA	All	84	Completed	Phase 2
NCT01209078	4428559	8113046	Mean Total SIS at Indicated Time Points	linezolid	GSK1322322|Linezolid|GSK1322322 placebo|Linezolid placebo	Drug|Drug|Drug|Drug	cellulitis|skin diseases, infectious|infection|bacterial infections|communicable diseases	Skin Infections, Bacterial	Parallel Assignment	Interventional	Treatment	Randomized	GSK1322322 Versus Linezolid in the Treatment of Acute Bacterial Skin and Skin Structure Infection	2	Mean Difference (Final Values)	1.79	NA		-0.46	4.05	95		NA	All	84	Completed	Phase 2
NCT01209078	4428556	8113046	Mean Total SIS at Indicated Time Points	linezolid	GSK1322322|Linezolid|GSK1322322 placebo|Linezolid placebo	Drug|Drug|Drug|Drug	cellulitis|skin diseases, infectious|infection|bacterial infections|communicable diseases	Skin Infections, Bacterial	Parallel Assignment	Interventional	Treatment	Randomized	GSK1322322 Versus Linezolid in the Treatment of Acute Bacterial Skin and Skin Structure Infection	2	Mean Difference (Final Values)	0.21	NA		-2.09	2.52	95		NA	All	84	Completed	Phase 2
NCT01209078	4428562	8113046	Mean Total SIS at Indicated Time Points	linezolid	GSK1322322|Linezolid|GSK1322322 placebo|Linezolid placebo	Drug|Drug|Drug|Drug	cellulitis|skin diseases, infectious|infection|bacterial infections|communicable diseases	Skin Infections, Bacterial	Parallel Assignment	Interventional	Treatment	Randomized	GSK1322322 Versus Linezolid in the Treatment of Acute Bacterial Skin and Skin Structure Infection	2	Mean Difference (Net)	-0.86	NA		-3.04	1.33	95		NA	All	84	Completed	Phase 2
NCT01209078	4428565	8113047	Mean Exudate or Pus Sub-score of SIS at Indicated Time Points	linezolid	GSK1322322|Linezolid|GSK1322322 placebo|Linezolid placebo	Drug|Drug|Drug|Drug	cellulitis|skin diseases, infectious|infection|bacterial infections|communicable diseases	Skin Infections, Bacterial	Parallel Assignment	Interventional	Treatment	Randomized	GSK1322322 Versus Linezolid in the Treatment of Acute Bacterial Skin and Skin Structure Infection	2	Mean Difference (Final Values)	0.11	NA		-0.49	0.72	95		NA	All	84	Completed	Phase 2
NCT01209078	4428567	8113047	Mean Exudate or Pus Sub-score of SIS at Indicated Time Points	linezolid	GSK1322322|Linezolid|GSK1322322 placebo|Linezolid placebo	Drug|Drug|Drug|Drug	cellulitis|skin diseases, infectious|infection|bacterial infections|communicable diseases	Skin Infections, Bacterial	Parallel Assignment	Interventional	Treatment	Randomized	GSK1322322 Versus Linezolid in the Treatment of Acute Bacterial Skin and Skin Structure Infection	2	Mean Difference (Final Values)	-0.16	NA		-0.74	0.43	95		NA	All	84	Completed	Phase 2
NCT01209078	4428564	8113047	Mean Exudate or Pus Sub-score of SIS at Indicated Time Points	linezolid	GSK1322322|Linezolid|GSK1322322 placebo|Linezolid placebo	Drug|Drug|Drug|Drug	cellulitis|skin diseases, infectious|infection|bacterial infections|communicable diseases	Skin Infections, Bacterial	Parallel Assignment	Interventional	Treatment	Randomized	GSK1322322 Versus Linezolid in the Treatment of Acute Bacterial Skin and Skin Structure Infection	2	Mean Difference (Final Values)	0.06	NA		-0.53	0.66	95		NA	All	84	Completed	Phase 2
NCT01209078	4428563	8113047	Mean Exudate or Pus Sub-score of SIS at Indicated Time Points	linezolid	GSK1322322|Linezolid|GSK1322322 placebo|Linezolid placebo	Drug|Drug|Drug|Drug	cellulitis|skin diseases, infectious|infection|bacterial infections|communicable diseases	Skin Infections, Bacterial	Parallel Assignment	Interventional	Treatment	Randomized	GSK1322322 Versus Linezolid in the Treatment of Acute Bacterial Skin and Skin Structure Infection	2	Mean Difference (Final Values)	-0.03	NA		-0.65	0.58	95		NA	All	84	Completed	Phase 2
NCT01209078	4428569	8113047	Mean Exudate or Pus Sub-score of SIS at Indicated Time Points	linezolid	GSK1322322|Linezolid|GSK1322322 placebo|Linezolid placebo	Drug|Drug|Drug|Drug	cellulitis|skin diseases, infectious|infection|bacterial infections|communicable diseases	Skin Infections, Bacterial	Parallel Assignment	Interventional	Treatment	Randomized	GSK1322322 Versus Linezolid in the Treatment of Acute Bacterial Skin and Skin Structure Infection	2	Mean Difference (Final Values)	0.17	NA		-0.41	0.74	95		NA	All	84	Completed	Phase 2
NCT01209078	4428568	8113047	Mean Exudate or Pus Sub-score of SIS at Indicated Time Points	linezolid	GSK1322322|Linezolid|GSK1322322 placebo|Linezolid placebo	Drug|Drug|Drug|Drug	cellulitis|skin diseases, infectious|infection|bacterial infections|communicable diseases	Skin Infections, Bacterial	Parallel Assignment	Interventional	Treatment	Randomized	GSK1322322 Versus Linezolid in the Treatment of Acute Bacterial Skin and Skin Structure Infection	2	Mean Difference (Final Values)	-0.12	NA		-0.7	0.45	95		NA	All	84	Completed	Phase 2
NCT01209078	4428566	8113047	Mean Exudate or Pus Sub-score of SIS at Indicated Time Points	linezolid	GSK1322322|Linezolid|GSK1322322 placebo|Linezolid placebo	Drug|Drug|Drug|Drug	cellulitis|skin diseases, infectious|infection|bacterial infections|communicable diseases	Skin Infections, Bacterial	Parallel Assignment	Interventional	Treatment	Randomized	GSK1322322 Versus Linezolid in the Treatment of Acute Bacterial Skin and Skin Structure Infection	2	Mean Difference (Final Values)	0.35	NA		-0.25	0.95	95		NA	All	84	Completed	Phase 2
NCT01209078	4428570	8113050	Percentage of Participants With Microbiological Success of Microbiological Outcome at Follow-up	linezolid	GSK1322322|Linezolid|GSK1322322 placebo|Linezolid placebo	Drug|Drug|Drug|Drug	cellulitis|skin diseases, infectious|infection|bacterial infections|communicable diseases	Skin Infections, Bacterial	Parallel Assignment	Interventional	Treatment	Randomized	GSK1322322 Versus Linezolid in the Treatment of Acute Bacterial Skin and Skin Structure Infection	2	Difference	-35	NA		-60.6	-9.4	95		NA	All	84	Completed	Phase 2
NCT01209078	4428571	8113051	Percentage of Participants With Microbiological Success of Microbiological Outcome at End of Therapy	linezolid	GSK1322322|Linezolid|GSK1322322 placebo|Linezolid placebo	Drug|Drug|Drug|Drug	cellulitis|skin diseases, infectious|infection|bacterial infections|communicable diseases	Skin Infections, Bacterial	Parallel Assignment	Interventional	Treatment	Randomized	GSK1322322 Versus Linezolid in the Treatment of Acute Bacterial Skin and Skin Structure Infection	2	Difference	-35	NA		-60.6	-9.4	95		NA	All	84	Completed	Phase 2
NCT01209078	4428573	8113052	Percentage of Participants With Clinical Success of Clinical Outcome	linezolid	GSK1322322|Linezolid|GSK1322322 placebo|Linezolid placebo	Drug|Drug|Drug|Drug	cellulitis|skin diseases, infectious|infection|bacterial infections|communicable diseases	Skin Infections, Bacterial	Parallel Assignment	Interventional	Treatment	Randomized	GSK1322322 Versus Linezolid in the Treatment of Acute Bacterial Skin and Skin Structure Infection	2	Difference	-22.2	NA						NA	All	84	Completed	Phase 2
NCT01209078	4428572	8113052	Percentage of Participants With Clinical Success of Clinical Outcome	linezolid	GSK1322322|Linezolid|GSK1322322 placebo|Linezolid placebo	Drug|Drug|Drug|Drug	cellulitis|skin diseases, infectious|infection|bacterial infections|communicable diseases	Skin Infections, Bacterial	Parallel Assignment	Interventional	Treatment	Randomized	GSK1322322 Versus Linezolid in the Treatment of Acute Bacterial Skin and Skin Structure Infection	2	Difference	-24	NA						NA	All	84	Completed	Phase 2
NCT01209234	4518057	8271282	Time to All-cause Infection (Steering Committee Modified Oct 2011)	NA	Standard-of-Care Education|MRSA Decolonization	Behavioral|Drug	staphylococcal infections	Methicillin-resistant Staphylococcus Aureus	Parallel Assignment	Interventional	Prevention	Randomized	Project CLEAR - Changing Lives by Eradicating Antibiotic Resistance	2	Cox Proportional Hazard	0.84	0.061	Regression, Cox	0.7	1.01	95	Standard Error of the Mean	0.009	All	2140	Completed	N/A
NCT01209234	4518056	8271282	Time to All-cause Infection (Steering Committee Modified Oct 2011)	NA	Standard-of-Care Education|MRSA Decolonization	Behavioral|Drug	staphylococcal infections	Methicillin-resistant Staphylococcus Aureus	Parallel Assignment	Interventional	Prevention	Randomized	Project CLEAR - Changing Lives by Eradicating Antibiotic Resistance	2	Cox Proportional Hazard	0.83	0.035	Regression, Cox	0.7	0.99	95	Standard Error of the Mean	0.008	All	2140	Completed	N/A
NCT01209234	4518058	8271283	Time to MRSA Infection	NA	Standard-of-Care Education|MRSA Decolonization	Behavioral|Drug	staphylococcal infections	Methicillin-resistant Staphylococcus Aureus	Parallel Assignment	Interventional	Prevention	Randomized	Project CLEAR - Changing Lives by Eradicating Antibiotic Resistance	2	Cox Proportional Hazard	0.7	0.026	Regression, Cox	0.52	0.96	95	Standard Error of the Mean	0.024	All	2140	Completed	N/A
NCT01209260	4428529	8113021	Plastic Dilator Shavings	NA	Radiofrequency energy needle|Mechanical Needle	Device|Device	heart diseases	Heart Diseases	Parallel Assignment	Interventional	Treatment	Randomized	Transseptal Needle Versus Radiofrequency Energy for Left Atrial Access	2		NA	0.001	Chi-squared					NA	All	72	Completed	N/A
NCT01209260	4428530	8113022	Performance of the Assigned Needle Type	NA	Radiofrequency energy needle|Mechanical Needle	Device|Device	heart diseases	Heart Diseases	Parallel Assignment	Interventional	Treatment	Randomized	Transseptal Needle Versus Radiofrequency Energy for Left Atrial Access	2		NA	0.001	Chi-squared					NA	All	72	Completed	N/A
NCT01209260	4428531	8113024	Transseptal Access Procedure Time	NA	Radiofrequency energy needle|Mechanical Needle	Device|Device	heart diseases	Heart Diseases	Parallel Assignment	Interventional	Treatment	Randomized	Transseptal Needle Versus Radiofrequency Energy for Left Atrial Access	2		NA	0.005	t-test, 2 sided					NA	All	72	Completed	N/A
NCT01209780	4428500	8112923	Comparison of Antibody Responses of Investigational TIV to Control Vaccine in Terms of Post Vaccination Geometric Mean Titers (GMTs)	NA	TIV|TIVf|Comparator TIV	Biological|Biological|Biological	influenza, human	Seasonal Influenza	Parallel Assignment	Interventional	Prevention	Randomized	Safety and Immunogenicity of Trivalent Subunit Inactivated Flu Vaccine Administered to Healthy Children and Adolescents 3 to 17 Years of Age	4	Ratio of GMTs	1.48	NA		1.34	1.64	95		NA	All	3116	Completed	Phase 3
NCT01209780	4428499	8112923	Comparison of Antibody Responses of Investigational TIV to Control Vaccine in Terms of Post Vaccination Geometric Mean Titers (GMTs)	NA	TIV|TIVf|Comparator TIV	Biological|Biological|Biological	influenza, human	Seasonal Influenza	Parallel Assignment	Interventional	Prevention	Randomized	Safety and Immunogenicity of Trivalent Subunit Inactivated Flu Vaccine Administered to Healthy Children and Adolescents 3 to 17 Years of Age	4	Ratio of GMTs	0.95	NA		0.85	1.07	95		NA	All	3116	Completed	Phase 3
NCT01209780	4428501	8112923	Comparison of Antibody Responses of Investigational TIV to Control Vaccine in Terms of Post Vaccination Geometric Mean Titers (GMTs)	NA	TIV|TIVf|Comparator TIV	Biological|Biological|Biological	influenza, human	Seasonal Influenza	Parallel Assignment	Interventional	Prevention	Randomized	Safety and Immunogenicity of Trivalent Subunit Inactivated Flu Vaccine Administered to Healthy Children and Adolescents 3 to 17 Years of Age	4	Ratio of GMTs	1.32	NA		1.11	1.56	95		NA	All	3116	Completed	Phase 3
NCT01209780	4428503	8112925	Comparison of Antibody Responses of Investigational TIV to Control Vaccine in Terms of the Percentage of Subjects Achieving Seroconversion	NA	TIV|TIVf|Comparator TIV	Biological|Biological|Biological	influenza, human	Seasonal Influenza	Parallel Assignment	Interventional	Prevention	Randomized	Safety and Immunogenicity of Trivalent Subunit Inactivated Flu Vaccine Administered to Healthy Children and Adolescents 3 to 17 Years of Age	4	Vaccine group difference (%)	10	NA		6	14	95		NA	All	3116	Completed	Phase 3
NCT01209780	4428504	8112925	Comparison of Antibody Responses of Investigational TIV to Control Vaccine in Terms of the Percentage of Subjects Achieving Seroconversion	NA	TIV|TIVf|Comparator TIV	Biological|Biological|Biological	influenza, human	Seasonal Influenza	Parallel Assignment	Interventional	Prevention	Randomized	Safety and Immunogenicity of Trivalent Subunit Inactivated Flu Vaccine Administered to Healthy Children and Adolescents 3 to 17 Years of Age	4	Vaccine group difference (%)	-1	NA		-4	2	95		NA	All	3116	Completed	Phase 3
NCT01209780	4428502	8112925	Comparison of Antibody Responses of Investigational TIV to Control Vaccine in Terms of the Percentage of Subjects Achieving Seroconversion	NA	TIV|TIVf|Comparator TIV	Biological|Biological|Biological	influenza, human	Seasonal Influenza	Parallel Assignment	Interventional	Prevention	Randomized	Safety and Immunogenicity of Trivalent Subunit Inactivated Flu Vaccine Administered to Healthy Children and Adolescents 3 to 17 Years of Age	4	Vaccine group difference (%)	-1	NA		-5	3	95		NA	All	3116	Completed	Phase 3
NCT01210001	4428491	8112905	HbA1c Change From Baseline for Pio and Met Background Medication Patients	empagliflozin	Placebo|BI 10773|Placebo|BI 10773|Placebo|Placebo	Drug|Drug|Drug|Drug|Drug|Drug	diabetes mellitus, type 2|diabetes mellitus	Diabetes Mellitus, Type 2	Parallel Assignment	Interventional	Treatment	Randomized	Efficacy and Safety of Empagliflozin (BI 10773) in Type 2 Diabetes Patients on a Background of Pioglitazone Alone or With Metformin	3	Mean Difference (Final Values)	-0.6	0.0001	ANCOVA	-0.83	-0.36	97.5	Standard Error of the Mean	0.11	All	499	Completed	Phase 3
NCT01210001	4428492	8112905	HbA1c Change From Baseline for Pio and Met Background Medication Patients	empagliflozin	Placebo|BI 10773|Placebo|BI 10773|Placebo|Placebo	Drug|Drug|Drug|Drug|Drug|Drug	diabetes mellitus, type 2|diabetes mellitus	Diabetes Mellitus, Type 2	Parallel Assignment	Interventional	Treatment	Randomized	Efficacy and Safety of Empagliflozin (BI 10773) in Type 2 Diabetes Patients on a Background of Pioglitazone Alone or With Metformin	3	Mean Difference (Final Values)	-0.45	0.0001	ANCOVA	-0.69	-0.21	97.5	Standard Error of the Mean	0.11	All	499	Completed	Phase 3
NCT01210001	4428494	8112906	Body Weight Change From Baseline	empagliflozin	Placebo|BI 10773|Placebo|BI 10773|Placebo|Placebo	Drug|Drug|Drug|Drug|Drug|Drug	diabetes mellitus, type 2|diabetes mellitus	Diabetes Mellitus, Type 2	Parallel Assignment	Interventional	Treatment	Randomized	Efficacy and Safety of Empagliflozin (BI 10773) in Type 2 Diabetes Patients on a Background of Pioglitazone Alone or With Metformin	3	Mean Difference (Final Values)	-1.95	0.0001	ANCOVA	-2.64	-1.27	97.5	Standard Error of the Mean	0.3	All	499	Completed	Phase 3
NCT01210001	4428493	8112906	Body Weight Change From Baseline	empagliflozin	Placebo|BI 10773|Placebo|BI 10773|Placebo|Placebo	Drug|Drug|Drug|Drug|Drug|Drug	diabetes mellitus, type 2|diabetes mellitus	Diabetes Mellitus, Type 2	Parallel Assignment	Interventional	Treatment	Randomized	Efficacy and Safety of Empagliflozin (BI 10773) in Type 2 Diabetes Patients on a Background of Pioglitazone Alone or With Metformin	3	Mean Difference (Final Values)	-1.81	0.0001	ANCOVA	-2.49	-1.13	97.5	Standard Error of the Mean	0.3	All	499	Completed	Phase 3
NCT01210001	4428495	8112907	Fasting Plasma Glucose (FPG) Change From Baseline	empagliflozin	Placebo|BI 10773|Placebo|BI 10773|Placebo|Placebo	Drug|Drug|Drug|Drug|Drug|Drug	diabetes mellitus, type 2|diabetes mellitus	Diabetes Mellitus, Type 2	Parallel Assignment	Interventional	Treatment	Randomized	Efficacy and Safety of Empagliflozin (BI 10773) in Type 2 Diabetes Patients on a Background of Pioglitazone Alone or With Metformin	3	Mean Difference (Final Values)	-28.46	0.0001	ANCOVA	-36.73	-20.19	97.5	Standard Error of the Mean	3.68	All	499	Completed	Phase 3
NCT01210001	4428496	8112907	Fasting Plasma Glucose (FPG) Change From Baseline	empagliflozin	Placebo|BI 10773|Placebo|BI 10773|Placebo|Placebo	Drug|Drug|Drug|Drug|Drug|Drug	diabetes mellitus, type 2|diabetes mellitus	Diabetes Mellitus, Type 2	Parallel Assignment	Interventional	Treatment	Randomized	Efficacy and Safety of Empagliflozin (BI 10773) in Type 2 Diabetes Patients on a Background of Pioglitazone Alone or With Metformin	3	Mean Difference (Final Values)	-23.48	0.0001	ANCOVA	-31.81	-15.15	97.5	Standard Error of the Mean	3.71	All	499	Completed	Phase 3
NCT01210001	4428498	8112908	HbA1c Change From Baseline	empagliflozin	Placebo|BI 10773|Placebo|BI 10773|Placebo|Placebo	Drug|Drug|Drug|Drug|Drug|Drug	diabetes mellitus, type 2|diabetes mellitus	Diabetes Mellitus, Type 2	Parallel Assignment	Interventional	Treatment	Randomized	Efficacy and Safety of Empagliflozin (BI 10773) in Type 2 Diabetes Patients on a Background of Pioglitazone Alone or With Metformin	3	Mean Difference (Final Values)	-0.48	0.0001	ANCOVA	-0.69	-0.27	97.5	Standard Error of the Mean	0.09	All	499	Completed	Phase 3
NCT01210001	4428497	8112908	HbA1c Change From Baseline	empagliflozin	Placebo|BI 10773|Placebo|BI 10773|Placebo|Placebo	Drug|Drug|Drug|Drug|Drug|Drug	diabetes mellitus, type 2|diabetes mellitus	Diabetes Mellitus, Type 2	Parallel Assignment	Interventional	Treatment	Randomized	Efficacy and Safety of Empagliflozin (BI 10773) in Type 2 Diabetes Patients on a Background of Pioglitazone Alone or With Metformin	3	Mean Difference (Final Values)	-0.61	0.0001	ANCOVA	-0.82	-0.4	97.5	Standard Error of the Mean	0.09	All	499	Completed	Phase 3
NCT01210495	4428474	8112814	EuroQoL Visual Analogue Scale (EQ-VAS) in Randomized Portion: Overall Between-Treatment Comparison Based on the Repeated Measures Mixed Effects Model	axitinib	Axitinib (AG-013736)|Best Supportive Care|Placebo|Best Supportive Care	Drug|Other|Drug|Other	carcinoma, hepatocellular|carcinoma	Hepatocellular Carcinoma	Parallel Assignment	Interventional	Treatment	Randomized	Axitinib For The Treatment Of Advanced Hepatocellular Carcinoma	2	Mean Difference (Final Values)	-7.03	0.0193	Longitudinal mixed effect analysis	-12.91	-1.15	95		NA	All	224	Completed	Phase 2
NCT01210495	4428475	8112815	EuroQoL (EQ-5D)- Health State Profile Utility Score in Randomized Portion: Overall Between-Treatment Comparison Based on the Repeated Measures Mixed Effects Model	axitinib	Axitinib (AG-013736)|Best Supportive Care|Placebo|Best Supportive Care	Drug|Other|Drug|Other	carcinoma, hepatocellular|carcinoma	Hepatocellular Carcinoma	Parallel Assignment	Interventional	Treatment	Randomized	Axitinib For The Treatment Of Advanced Hepatocellular Carcinoma	2	Mean Difference (Final Values)	-0.12	0.0024	Longitudinal mixed effect analysis	-0.2	-0.04	95		NA	All	224	Completed	Phase 2
NCT01210495	4428476	8112816	Time to Deterioration (TTD) Based on the Composite Endpoint in Randomized Portion: Overall Between-Treatment Comparison Based on the Repeated Measures Mixed Effects Model	axitinib	Axitinib (AG-013736)|Best Supportive Care|Placebo|Best Supportive Care	Drug|Other|Drug|Other	carcinoma, hepatocellular|carcinoma	Hepatocellular Carcinoma	Parallel Assignment	Interventional	Treatment	Randomized	Axitinib For The Treatment Of Advanced Hepatocellular Carcinoma	2	Hazard Ratio (HR)	1.252	0.9182	1-sided, unstratified log-rank test	0.923	1.698	95		NA	All	224	Completed	Phase 2
NCT01210495	4428477	8112817	Functional Assessment of Cancer Therapy - Hepatobiliary Cancer Trial Outcome Index (FACT Hep-TOI) Questionnaire in Randomized Portion: Overall Between-Treatment Comparison Based on the Repeated Measures Mixed Effects Model	axitinib	Axitinib (AG-013736)|Best Supportive Care|Placebo|Best Supportive Care	Drug|Other|Drug|Other	carcinoma, hepatocellular|carcinoma	Hepatocellular Carcinoma	Parallel Assignment	Interventional	Treatment	Randomized	Axitinib For The Treatment Of Advanced Hepatocellular Carcinoma	2	Mean Difference (Final Values)	-10.45	0.0001	Longitudinal mixed effect analysis	-15.49	-5.42	95		NA	All	224	Completed	Phase 2
NCT01210495	4428478	8112818	Functional Assessment of Cancer Therapy - Hepatobiliary Cancer Subscale (FACT Hep-CS18) Questionnaire in Randomized Portion: Overall Between-Treatment Comparison Based on the Repeated Measures Mixed Effects Model	axitinib	Axitinib (AG-013736)|Best Supportive Care|Placebo|Best Supportive Care	Drug|Other|Drug|Other	carcinoma, hepatocellular|carcinoma	Hepatocellular Carcinoma	Parallel Assignment	Interventional	Treatment	Randomized	Axitinib For The Treatment Of Advanced Hepatocellular Carcinoma	2	Mean Difference (Final Values)	-4.96	0.0011	Longitudinal mixed effect analysis	-7.93	-1.99	95		NA	All	224	Completed	Phase 2
NCT01210495	4428481	8112819	Functional Assessment of Cancer Therapy-G (FACT-G) Subscales in Randomized Portion: Overall Between-Treatment Comparison Based on the Repeated Measures Mixed Effects Model	axitinib	Axitinib (AG-013736)|Best Supportive Care|Placebo|Best Supportive Care	Drug|Other|Drug|Other	carcinoma, hepatocellular|carcinoma	Hepatocellular Carcinoma	Parallel Assignment	Interventional	Treatment	Randomized	Axitinib For The Treatment Of Advanced Hepatocellular Carcinoma	2	Mean Difference (Final Values)	-1.27	0.1642	Longitudinal mixed effect analysis	-3.07	0.52	95		NA	All	224	Completed	Phase 2
NCT01210495	4428480	8112819	Functional Assessment of Cancer Therapy-G (FACT-G) Subscales in Randomized Portion: Overall Between-Treatment Comparison Based on the Repeated Measures Mixed Effects Model	axitinib	Axitinib (AG-013736)|Best Supportive Care|Placebo|Best Supportive Care	Drug|Other|Drug|Other	carcinoma, hepatocellular|carcinoma	Hepatocellular Carcinoma	Parallel Assignment	Interventional	Treatment	Randomized	Axitinib For The Treatment Of Advanced Hepatocellular Carcinoma	2	Mean Difference (Final Values)	-0.48	0.4759	Longitudinal mixed effect analysis	-1.8	0.84	95		NA	All	224	Completed	Phase 2
NCT01210495	4428482	8112819	Functional Assessment of Cancer Therapy-G (FACT-G) Subscales in Randomized Portion: Overall Between-Treatment Comparison Based on the Repeated Measures Mixed Effects Model	axitinib	Axitinib (AG-013736)|Best Supportive Care|Placebo|Best Supportive Care	Drug|Other|Drug|Other	carcinoma, hepatocellular|carcinoma	Hepatocellular Carcinoma	Parallel Assignment	Interventional	Treatment	Randomized	Axitinib For The Treatment Of Advanced Hepatocellular Carcinoma	2	Mean Difference (Final Values)	-3.74	0.0001	Longitudinal mixed effect analysis	-5.26	-2.21	95		NA	All	224	Completed	Phase 2
NCT01210495	4428479	8112819	Functional Assessment of Cancer Therapy-G (FACT-G) Subscales in Randomized Portion: Overall Between-Treatment Comparison Based on the Repeated Measures Mixed Effects Model	axitinib	Axitinib (AG-013736)|Best Supportive Care|Placebo|Best Supportive Care	Drug|Other|Drug|Other	carcinoma, hepatocellular|carcinoma	Hepatocellular Carcinoma	Parallel Assignment	Interventional	Treatment	Randomized	Axitinib For The Treatment Of Advanced Hepatocellular Carcinoma	2	Mean Difference (Final Values)	-2.07	0.0288	Longitudinal mixed effect analysis	-3.92	-0.21	95		NA	All	224	Completed	Phase 2
NCT01210495	4428483	8112820	Functional Assessment of Cancer Therapy (FACT)-Hepatobiliary Symptom Index-8 (FHSI-8) in Randomized Portion: Overall Between-Treatment Comparison Based on the Repeated Measures Mixed Effects Model	axitinib	Axitinib (AG-013736)|Best Supportive Care|Placebo|Best Supportive Care	Drug|Other|Drug|Other	carcinoma, hepatocellular|carcinoma	Hepatocellular Carcinoma	Parallel Assignment	Interventional	Treatment	Randomized	Axitinib For The Treatment Of Advanced Hepatocellular Carcinoma	2	Mean Difference (Final Values)	-3.27	0.0001	Longitudinal mixed effect analysis	-4.76	-1.78	95		NA	All	224	Completed	Phase 2
NCT01210495	4428484	8112821	Functional Assessment of Cancer Therapy - General (FACT-G) in Randomized Portion: Overall Between-Treatment Comparison Based on the Repeated Measures Mixed Effects Model	axitinib	Axitinib (AG-013736)|Best Supportive Care|Placebo|Best Supportive Care	Drug|Other|Drug|Other	carcinoma, hepatocellular|carcinoma	Hepatocellular Carcinoma	Parallel Assignment	Interventional	Treatment	Randomized	Axitinib For The Treatment Of Advanced Hepatocellular Carcinoma	2	Mean Difference (Final Values)	-7.6	0.0014	Longitudinal mixed effect analysis	-12.27	-2.94	95		NA	All	224	Completed	Phase 2
NCT01210495	4428485	8112822	Functional Assessment of Cancer Therapy - Hepatobiliary Questionnaire (FACT-Hep) in Randomized Portion: Overall Between-Treatment Comparison Based on the Repeated Measures Mixed Effects Model	axitinib	Axitinib (AG-013736)|Best Supportive Care|Placebo|Best Supportive Care	Drug|Other|Drug|Other	carcinoma, hepatocellular|carcinoma	Hepatocellular Carcinoma	Parallel Assignment	Interventional	Treatment	Randomized	Axitinib For The Treatment Of Advanced Hepatocellular Carcinoma	2	Mean Difference (Final Values)	-11.89	0.0006	Longitudinal mixed effect analysis	-18.7	-5.08	95		NA	All	224	Completed	Phase 2
NCT01210495	4428486	8112831	Percentage of Participants With Overall Clinical Benefit Response (CBR) - Stratified Analysis, Randomized Portion	axitinib	Axitinib (AG-013736)|Best Supportive Care|Placebo|Best Supportive Care	Drug|Other|Drug|Other	carcinoma, hepatocellular|carcinoma	Hepatocellular Carcinoma	Parallel Assignment	Interventional	Treatment	Randomized	Axitinib For The Treatment Of Advanced Hepatocellular Carcinoma	2	Risk Ratio (RR)	2.65	0.0025	Cochran-Mantel-Haenszel	1.319	5.326	95		NA	All	224	Completed	Phase 2
NCT01210495	4428487	8112833	Time to Tumor Progression (TTP) - Stratified Analysis, Randomized Portion	axitinib	Axitinib (AG-013736)|Best Supportive Care|Placebo|Best Supportive Care	Drug|Other|Drug|Other	carcinoma, hepatocellular|carcinoma	Hepatocellular Carcinoma	Parallel Assignment	Interventional	Treatment	Randomized	Axitinib For The Treatment Of Advanced Hepatocellular Carcinoma	2	Hazard Ratio (HR)	0.621	0.006	Log Rank	0.434	0.889	95		NA	All	224	Completed	Phase 2
NCT01210495	4428488	8112834	Objective Response Rate (ORR) - Percentage of Participants With Objective Response by Stratified Analysis, Randomized Portion	axitinib	Axitinib (AG-013736)|Best Supportive Care|Placebo|Best Supportive Care	Drug|Other|Drug|Other	carcinoma, hepatocellular|carcinoma	Hepatocellular Carcinoma	Parallel Assignment	Interventional	Treatment	Randomized	Axitinib For The Treatment Of Advanced Hepatocellular Carcinoma	2	Risk Ratio (RR)	3.172	0.0914	Cochran-Mantel-Haenszel	0.759	13.265	95		NA	All	224	Completed	Phase 2
NCT01210495	4428489	8112835	Progression-Free Survival (PFS) - Stratified Analysis, Randomized Portion	axitinib	Axitinib (AG-013736)|Best Supportive Care|Placebo|Best Supportive Care	Drug|Other|Drug|Other	carcinoma, hepatocellular|carcinoma	Hepatocellular Carcinoma	Parallel Assignment	Interventional	Treatment	Randomized	Axitinib For The Treatment Of Advanced Hepatocellular Carcinoma	2	Hazard Ratio (HR)	0.618	0.0039	Log Rank	0.438	0.871	95		NA	All	224	Completed	Phase 2
NCT01210495	4428490	8112836	Overall Survival (OS) - Stratified Analysis, Randomized Portion	axitinib	Axitinib (AG-013736)|Best Supportive Care|Placebo|Best Supportive Care	Drug|Other|Drug|Other	carcinoma, hepatocellular|carcinoma	Hepatocellular Carcinoma	Parallel Assignment	Interventional	Treatment	Randomized	Axitinib For The Treatment Of Advanced Hepatocellular Carcinoma	2	Hazard Ratio (HR)	0.907	0.2872	Log Rank	0.646	1.274	95		NA	All	224	Completed	Phase 2
NCT01210651	4428469	8112787	Total Change Scores on Rosenberg Self-Esteem Scale (RSES) Among Study Completers	NA	Hatha Yoga Practice Group|Attention Control Education Group	Behavioral|Behavioral	depressive disorder|depression|depressive disorder, major	Depression, Unipolar	Parallel Assignment	Interventional	Treatment	Randomized	Treating Major Depression With Yoga: A Prospective, Randomized Controlled Pilot Trial	2		NA	0.053	t-test, 2 sided					NA	All	38	Completed	N/A
NCT01210651	4428470	8112788	Total Change Scores on General Self-Efficacy Scale (GSES) Among Study Completers	NA	Hatha Yoga Practice Group|Attention Control Education Group	Behavioral|Behavioral	depressive disorder|depression|depressive disorder, major	Depression, Unipolar	Parallel Assignment	Interventional	Treatment	Randomized	Treating Major Depression With Yoga: A Prospective, Randomized Controlled Pilot Trial	2		NA	0.5	t-test, 2 sided					NA	All	38	Completed	N/A
NCT01210651	4428471	8112789	Number of Study Completers With Remitted Depression, Per Completers Analysis of BDI Scores at 8 Weeks	NA	Hatha Yoga Practice Group|Attention Control Education Group	Behavioral|Behavioral	depressive disorder|depression|depressive disorder, major	Depression, Unipolar	Parallel Assignment	Interventional	Treatment	Randomized	Treating Major Depression With Yoga: A Prospective, Randomized Controlled Pilot Trial	2		NA	0.018	Fisher Exact					NA	All	38	Completed	N/A
NCT01210651	4428472	8112790	Total Change Scores on Beck Depression Inventory-II Among Study Completers	NA	Hatha Yoga Practice Group|Attention Control Education Group	Behavioral|Behavioral	depressive disorder|depression|depressive disorder, major	Depression, Unipolar	Parallel Assignment	Interventional	Treatment	Randomized	Treating Major Depression With Yoga: A Prospective, Randomized Controlled Pilot Trial	2		NA	0.02	t-test, 2 sided					NA	All	38	Completed	N/A
NCT01210651	4428473	8112791	Intent-to-Treat Analysis of Adjusted Mean Beck Depression Inventory-II Scores Over Intervention Period	NA	Hatha Yoga Practice Group|Attention Control Education Group	Behavioral|Behavioral	depressive disorder|depression|depressive disorder, major	Depression, Unipolar	Parallel Assignment	Interventional	Treatment	Randomized	Treating Major Depression With Yoga: A Prospective, Randomized Controlled Pilot Trial	2		NA	0.034	Regression, Generalized Least Squares					NA	All	38	Completed	N/A
NCT01211145	4428452	8112756	Use of Rescue Medication During the First 24 Hours After Treatment	zolmitriptan|oxazolidinones	Placebo|Zolmitriptan|Zolmitriptan|Zolmitriptan	Drug|Drug|Drug|Drug	headache|migraine disorders	Migraine Headache	Parallel Assignment	Interventional	Treatment	Randomized	Zomig - Treatment of Acute Migraine Headache in Adolescents	4	Odds Ratio (OR)	0.67	0.153	Regression, Logistic	0.38	1.16	95		NA	All	1653	Completed	Phase 4
NCT01211145	4428450	8112756	Use of Rescue Medication During the First 24 Hours After Treatment	zolmitriptan|oxazolidinones	Placebo|Zolmitriptan|Zolmitriptan|Zolmitriptan	Drug|Drug|Drug|Drug	headache|migraine disorders	Migraine Headache	Parallel Assignment	Interventional	Treatment	Randomized	Zomig - Treatment of Acute Migraine Headache in Adolescents	4	Odds Ratio (OR)	0.54	0.004	Regression, Logistic	0.36	0.83	95		NA	All	1653	Completed	Phase 4
NCT01211145	4428451	8112756	Use of Rescue Medication During the First 24 Hours After Treatment	zolmitriptan|oxazolidinones	Placebo|Zolmitriptan|Zolmitriptan|Zolmitriptan	Drug|Drug|Drug|Drug	headache|migraine disorders	Migraine Headache	Parallel Assignment	Interventional	Treatment	Randomized	Zomig - Treatment of Acute Migraine Headache in Adolescents	4	Odds Ratio (OR)	0.59	0.087	Regression, Logistic	0.33	1.08	95		NA	All	1653	Completed	Phase 4
NCT01211145	4428453	8112757	Sustained Headache Response at 2 Hours	zolmitriptan|oxazolidinones	Placebo|Zolmitriptan|Zolmitriptan|Zolmitriptan	Drug|Drug|Drug|Drug	headache|migraine disorders	Migraine Headache	Parallel Assignment	Interventional	Treatment	Randomized	Zomig - Treatment of Acute Migraine Headache in Adolescents	4	Odds Ratio (OR)	1.38	0.127	Regression, Logistic	0.91	2.08	95		NA	All	1653	Completed	Phase 4
NCT01211145	4428455	8112757	Sustained Headache Response at 2 Hours	zolmitriptan|oxazolidinones	Placebo|Zolmitriptan|Zolmitriptan|Zolmitriptan	Drug|Drug|Drug|Drug	headache|migraine disorders	Migraine Headache	Parallel Assignment	Interventional	Treatment	Randomized	Zomig - Treatment of Acute Migraine Headache in Adolescents	4	Odds Ratio (OR)	1.35	0.274	Regression, Logistic	0.79	2.32	95		NA	All	1653	Completed	Phase 4
NCT01211145	4428454	8112757	Sustained Headache Response at 2 Hours	zolmitriptan|oxazolidinones	Placebo|Zolmitriptan|Zolmitriptan|Zolmitriptan	Drug|Drug|Drug|Drug	headache|migraine disorders	Migraine Headache	Parallel Assignment	Interventional	Treatment	Randomized	Zomig - Treatment of Acute Migraine Headache in Adolescents	4	Odds Ratio, log	1.67	0.067	Regression, Logistic	0.96	2.91	95		NA	All	1653	Completed	Phase 4
NCT01211145	4428457	8112758	Headache Response at 24 Hours Post-treatment	zolmitriptan|oxazolidinones	Placebo|Zolmitriptan|Zolmitriptan|Zolmitriptan	Drug|Drug|Drug|Drug	headache|migraine disorders	Migraine Headache	Parallel Assignment	Interventional	Treatment	Randomized	Zomig - Treatment of Acute Migraine Headache in Adolescents	4	Odds Ratio (OR)	1.55	0.145	Regression, Logistic	0.86	2.79	95		NA	All	1653	Completed	Phase 4
NCT01211145	4428456	8112758	Headache Response at 24 Hours Post-treatment	zolmitriptan|oxazolidinones	Placebo|Zolmitriptan|Zolmitriptan|Zolmitriptan	Drug|Drug|Drug|Drug	headache|migraine disorders	Migraine Headache	Parallel Assignment	Interventional	Treatment	Randomized	Zomig - Treatment of Acute Migraine Headache in Adolescents	4	Odds Ratio (OR)	1.37	0.127	Regression, Logistic	0.91	2.04	95		NA	All	1653	Completed	Phase 4
NCT01211145	4428458	8112758	Headache Response at 24 Hours Post-treatment	zolmitriptan|oxazolidinones	Placebo|Zolmitriptan|Zolmitriptan|Zolmitriptan	Drug|Drug|Drug|Drug	headache|migraine disorders	Migraine Headache	Parallel Assignment	Interventional	Treatment	Randomized	Zomig - Treatment of Acute Migraine Headache in Adolescents	4	Odds Ratio (OR)	1.09	0.753	Regression, Logistic	0.64	1.84	95		NA	All	1653	Completed	Phase 4
NCT01211145	4428459	8112759	Headache Response at 2 Hours Post-treatment	zolmitriptan|oxazolidinones	Placebo|Zolmitriptan|Zolmitriptan|Zolmitriptan	Drug|Drug|Drug|Drug	headache|migraine disorders	Migraine Headache	Parallel Assignment	Interventional	Treatment	Randomized	Zomig - Treatment of Acute Migraine Headache in Adolescents	4	Odds Ratio (OR)	1.61	0.01	Regression, Logistic	1.12	2.32	95		NA	All	1653	Completed	Phase 4
NCT01211145	4428461	8112759	Headache Response at 2 Hours Post-treatment	zolmitriptan|oxazolidinones	Placebo|Zolmitriptan|Zolmitriptan|Zolmitriptan	Drug|Drug|Drug|Drug	headache|migraine disorders	Migraine Headache	Parallel Assignment	Interventional	Treatment	Randomized	Zomig - Treatment of Acute Migraine Headache in Adolescents	4	Odds Ratio (OR)	1.2	0.458	Regression, Logistic	0.74	1.96	95		NA	All	1653	Completed	Phase 4
NCT01211145	4428460	8112759	Headache Response at 2 Hours Post-treatment	zolmitriptan|oxazolidinones	Placebo|Zolmitriptan|Zolmitriptan|Zolmitriptan	Drug|Drug|Drug|Drug	headache|migraine disorders	Migraine Headache	Parallel Assignment	Interventional	Treatment	Randomized	Zomig - Treatment of Acute Migraine Headache in Adolescents	4	Odds Ratio (OR)	1.82	0.021	Regression, Logistic	1.09	3.03	95		NA	All	1653	Completed	Phase 4
NCT01211145	4428464	8112760	Pain-free Status at 24 Hours Post-treatment	zolmitriptan|oxazolidinones	Placebo|Zolmitriptan|Zolmitriptan|Zolmitriptan	Drug|Drug|Drug|Drug	headache|migraine disorders	Migraine Headache	Parallel Assignment	Interventional	Treatment	Randomized	Zomig - Treatment of Acute Migraine Headache in Adolescents	4	Odds Ratio (OR)	1.15	0.575	Regression, Logistic	0.7	1.91	95		NA	All	1653	Completed	Phase 4
NCT01211145	4428462	8112760	Pain-free Status at 24 Hours Post-treatment	zolmitriptan|oxazolidinones	Placebo|Zolmitriptan|Zolmitriptan|Zolmitriptan	Drug|Drug|Drug|Drug	headache|migraine disorders	Migraine Headache	Parallel Assignment	Interventional	Treatment	Randomized	Zomig - Treatment of Acute Migraine Headache in Adolescents	4	Odds Ratio (OR)	1.33	0.137	Regression, Logistic	0.91	1.95	95		NA	All	1653	Completed	Phase 4
NCT01211145	4428463	8112760	Pain-free Status at 24 Hours Post-treatment	zolmitriptan|oxazolidinones	Placebo|Zolmitriptan|Zolmitriptan|Zolmitriptan	Drug|Drug|Drug|Drug	headache|migraine disorders	Migraine Headache	Parallel Assignment	Interventional	Treatment	Randomized	Zomig - Treatment of Acute Migraine Headache in Adolescents	4	Odds Ratio (OR)	1.87	0.032	Regression, Logistic	1.06	3.31	95		NA	All	1653	Completed	Phase 4
NCT01211145	4428465	8112761	Pain-free Status at 2 Hours Post-treatment	zolmitriptan|oxazolidinones	Placebo|Zolmitriptan|Zolmitriptan|Zolmitriptan	Drug|Drug|Drug|Drug	headache|migraine disorders	Migraine Headache	Parallel Assignment	Interventional	Treatment	Randomized	Zomig - Treatment of Acute Migraine Headache in Adolescents	4	Odds Ratio (OR)	2.18	0.001	Regression, Logistic	1.4	3.39	95		NA	All	1653	Completed	Phase 4
NCT01211145	4428466	8112761	Pain-free Status at 2 Hours Post-treatment	zolmitriptan|oxazolidinones	Placebo|Zolmitriptan|Zolmitriptan|Zolmitriptan	Drug|Drug|Drug|Drug	headache|migraine disorders	Migraine Headache	Parallel Assignment	Interventional	Treatment	Randomized	Zomig - Treatment of Acute Migraine Headache in Adolescents	4	Odds Ratio (OR)	1.76	0.071	Regression, Logistic	0.95	3.26	95		NA	All	1653	Completed	Phase 4
NCT01211145	4428467	8112761	Pain-free Status at 2 Hours Post-treatment	zolmitriptan|oxazolidinones	Placebo|Zolmitriptan|Zolmitriptan|Zolmitriptan	Drug|Drug|Drug|Drug	headache|migraine disorders	Migraine Headache	Parallel Assignment	Interventional	Treatment	Randomized	Zomig - Treatment of Acute Migraine Headache in Adolescents	4	Odds Ratio (OR)	1.37	0.312	Regression, Logistic	0.75	2.5	95		NA	All	1653	Completed	Phase 4
NCT01211197	4428438	8112748	Metformin: Maximum Measured Concentration (Cmax)	empagliflozin|metformin	C: BI 10773 / metformin tablet|B: BI 10773 tablet and metformin tablet|A: BI 10773 / metformin tablet	Drug|Drug|Drug	diabetes mellitus, type 2	Diabetes Mellitus, Type 2	Crossover Assignment	Interventional	Treatment	Randomized	Bioavailability of a Fixed Dose Combination Tablet With Empagliflozin (BI 10773) and Metformin Compared With the Monocomponents and Effect of Food on Bioavailability	3	Geometric mean ratio	75.13	NA		63.68	88.64	90	Standard Deviation	24.5	All	16	Completed	Phase 1
NCT01211197	4428439	8112748	Metformin: Maximum Measured Concentration (Cmax)	empagliflozin|metformin	C: BI 10773 / metformin tablet|B: BI 10773 tablet and metformin tablet|A: BI 10773 / metformin tablet	Drug|Drug|Drug	diabetes mellitus, type 2	Diabetes Mellitus, Type 2	Crossover Assignment	Interventional	Treatment	Randomized	Bioavailability of a Fixed Dose Combination Tablet With Empagliflozin (BI 10773) and Metformin Compared With the Monocomponents and Effect of Food on Bioavailability	3	Geometric mean ratio	103.49	NA		95.3	112.39	90	Standard Deviation	12.7	All	16	Completed	Phase 1
NCT01211197	4428440	8112749	Metformin: Area Under the Curve 0 to Infinity (AUC0-∞)	empagliflozin|metformin	C: BI 10773 / metformin tablet|B: BI 10773 tablet and metformin tablet|A: BI 10773 / metformin tablet	Drug|Drug|Drug	diabetes mellitus, type 2	Diabetes Mellitus, Type 2	Crossover Assignment	Interventional	Treatment	Randomized	Bioavailability of a Fixed Dose Combination Tablet With Empagliflozin (BI 10773) and Metformin Compared With the Monocomponents and Effect of Food on Bioavailability	3	Geometric mean ratio	100.67	NA		91.7	110.51	90	Standard Deviation	13.7	All	16	Completed	Phase 1
NCT01211197	4428441	8112749	Metformin: Area Under the Curve 0 to Infinity (AUC0-∞)	empagliflozin|metformin	C: BI 10773 / metformin tablet|B: BI 10773 tablet and metformin tablet|A: BI 10773 / metformin tablet	Drug|Drug|Drug	diabetes mellitus, type 2	Diabetes Mellitus, Type 2	Crossover Assignment	Interventional	Treatment	Randomized	Bioavailability of a Fixed Dose Combination Tablet With Empagliflozin (BI 10773) and Metformin Compared With the Monocomponents and Effect of Food on Bioavailability	3	Geometric mean ratio	102.15	NA		93.87	111.15	90	Standard Deviation	13	All	16	Completed	Phase 1
NCT01211197	4428443	8112750	Metformin: Area Under the Curve 0 to the Last Quantifiable Data Point (AUC0-tz)	empagliflozin|metformin	C: BI 10773 / metformin tablet|B: BI 10773 tablet and metformin tablet|A: BI 10773 / metformin tablet	Drug|Drug|Drug	diabetes mellitus, type 2	Diabetes Mellitus, Type 2	Crossover Assignment	Interventional	Treatment	Randomized	Bioavailability of a Fixed Dose Combination Tablet With Empagliflozin (BI 10773) and Metformin Compared With the Monocomponents and Effect of Food on Bioavailability	3	Geometric mean ratio	103.13	NA		95.59	111.25	90	Standard Deviation	11.7	All	16	Completed	Phase 1
NCT01211197	4428442	8112750	Metformin: Area Under the Curve 0 to the Last Quantifiable Data Point (AUC0-tz)	empagliflozin|metformin	C: BI 10773 / metformin tablet|B: BI 10773 tablet and metformin tablet|A: BI 10773 / metformin tablet	Drug|Drug|Drug	diabetes mellitus, type 2	Diabetes Mellitus, Type 2	Crossover Assignment	Interventional	Treatment	Randomized	Bioavailability of a Fixed Dose Combination Tablet With Empagliflozin (BI 10773) and Metformin Compared With the Monocomponents and Effect of Food on Bioavailability	3	Geometric mean ratio	96.96	NA		87.23	107.78	90	Standard Deviation	15.5	All	16	Completed	Phase 1
NCT01211197	4428444	8112751	Empa: Area Under the Curve 0 to the Last Quantifiable Data Point (AUC0-tz)	empagliflozin|metformin	C: BI 10773 / metformin tablet|B: BI 10773 tablet and metformin tablet|A: BI 10773 / metformin tablet	Drug|Drug|Drug	diabetes mellitus, type 2	Diabetes Mellitus, Type 2	Crossover Assignment	Interventional	Treatment	Randomized	Bioavailability of a Fixed Dose Combination Tablet With Empagliflozin (BI 10773) and Metformin Compared With the Monocomponents and Effect of Food on Bioavailability	3	Geometric mean ratio	94.39	NA		89.22	99.87	90	Standard Deviation	8.2	All	16	Completed	Phase 1
NCT01211197	4428445	8112751	Empa: Area Under the Curve 0 to the Last Quantifiable Data Point (AUC0-tz)	empagliflozin|metformin	C: BI 10773 / metformin tablet|B: BI 10773 tablet and metformin tablet|A: BI 10773 / metformin tablet	Drug|Drug|Drug	diabetes mellitus, type 2	Diabetes Mellitus, Type 2	Crossover Assignment	Interventional	Treatment	Randomized	Bioavailability of a Fixed Dose Combination Tablet With Empagliflozin (BI 10773) and Metformin Compared With the Monocomponents and Effect of Food on Bioavailability	3	Geometric mean ratio	100.94	NA		96.03	106.11	90	Standard Deviation	7.7	All	16	Completed	Phase 1
NCT01211197	4428447	8112752	Empa: Maximum Measured Concentration (Cmax)	empagliflozin|metformin	C: BI 10773 / metformin tablet|B: BI 10773 tablet and metformin tablet|A: BI 10773 / metformin tablet	Drug|Drug|Drug	diabetes mellitus, type 2	Diabetes Mellitus, Type 2	Crossover Assignment	Interventional	Treatment	Randomized	Bioavailability of a Fixed Dose Combination Tablet With Empagliflozin (BI 10773) and Metformin Compared With the Monocomponents and Effect of Food on Bioavailability	3	Geometric mean ratio	99.31	NA		91.76	107.49	90	Standard Deviation	12.2	All	16	Completed	Phase 1
NCT01211197	4428446	8112752	Empa: Maximum Measured Concentration (Cmax)	empagliflozin|metformin	C: BI 10773 / metformin tablet|B: BI 10773 tablet and metformin tablet|A: BI 10773 / metformin tablet	Drug|Drug|Drug	diabetes mellitus, type 2	Diabetes Mellitus, Type 2	Crossover Assignment	Interventional	Treatment	Randomized	Bioavailability of a Fixed Dose Combination Tablet With Empagliflozin (BI 10773) and Metformin Compared With the Monocomponents and Effect of Food on Bioavailability	3	Geometric mean ratio	64.3	NA		55.97	73.87	90	Standard Deviation	20.6	All	16	Completed	Phase 1
NCT01211197	4428449	8112753	Empa: Area Under the Curve 0 to Infinity (AUC0-∞)	empagliflozin|metformin	C: BI 10773 / metformin tablet|B: BI 10773 tablet and metformin tablet|A: BI 10773 / metformin tablet	Drug|Drug|Drug	diabetes mellitus, type 2	Diabetes Mellitus, Type 2	Crossover Assignment	Interventional	Treatment	Randomized	Bioavailability of a Fixed Dose Combination Tablet With Empagliflozin (BI 10773) and Metformin Compared With the Monocomponents and Effect of Food on Bioavailability	3	Geometric mean ratio	100.59	NA		95.75	105.67	90	Standard Deviation	7.6	All	16	Completed	Phase 1
NCT01211197	4428448	8112753	Empa: Area Under the Curve 0 to Infinity (AUC0-∞)	empagliflozin|metformin	C: BI 10773 / metformin tablet|B: BI 10773 tablet and metformin tablet|A: BI 10773 / metformin tablet	Drug|Drug|Drug	diabetes mellitus, type 2	Diabetes Mellitus, Type 2	Crossover Assignment	Interventional	Treatment	Randomized	Bioavailability of a Fixed Dose Combination Tablet With Empagliflozin (BI 10773) and Metformin Compared With the Monocomponents and Effect of Food on Bioavailability	3	Geometric mean ratio	94.94	NA		89.85	100.33	90	Standard Deviation	8	All	16	Completed	Phase 1
NCT01211340	4428432	8112707	Anxiety	NA	ACTIVE	Behavioral	NA	Pain	Parallel Assignment	Interventional	Supportive Care	Randomized	The ACTIVE Intervention to Improve Hospice Care	2		NA	0.89	Wilcoxon (Mann-Whitney)					NA	Female	446	Completed	N/A
NCT01211340	4428431	8112707	Anxiety	NA	ACTIVE	Behavioral	NA	Pain	Parallel Assignment	Interventional	Supportive Care	Randomized	The ACTIVE Intervention to Improve Hospice Care	2		NA	0.89	Regression, Linear					NA	Female	446	Completed	N/A
NCT01211340	4428433	8112708	Caregiver Quality of Life-Revised Subscale Emotional	NA	ACTIVE	Behavioral	NA	Pain	Parallel Assignment	Interventional	Supportive Care	Randomized	The ACTIVE Intervention to Improve Hospice Care	2		NA	0.15	Regression, Linear					NA	Female	446	Completed	N/A
NCT01211340	4428434	8112708	Caregiver Quality of Life-Revised Subscale Emotional	NA	ACTIVE	Behavioral	NA	Pain	Parallel Assignment	Interventional	Supportive Care	Randomized	The ACTIVE Intervention to Improve Hospice Care	2		NA	0.15	Wilcxon Rank Sum Test					NA	Female	446	Completed	N/A
NCT01211340	4428437	8112709	Caregiver Perceptions of Pain Medicine Questionaire	NA	ACTIVE	Behavioral	NA	Pain	Parallel Assignment	Interventional	Supportive Care	Randomized	The ACTIVE Intervention to Improve Hospice Care	2		NA	0.18	Wilcoxon (Mann-Whitney)					NA	Female	446	Completed	N/A
NCT01211340	4428435	8112709	Caregiver Perceptions of Pain Medicine Questionaire	NA	ACTIVE	Behavioral	NA	Pain	Parallel Assignment	Interventional	Supportive Care	Randomized	The ACTIVE Intervention to Improve Hospice Care	2		NA	0.18	Spearmans rank					NA	Female	446	Completed	N/A
NCT01211340	4428436	8112709	Caregiver Perceptions of Pain Medicine Questionaire	NA	ACTIVE	Behavioral	NA	Pain	Parallel Assignment	Interventional	Supportive Care	Randomized	The ACTIVE Intervention to Improve Hospice Care	2		NA	0.18	Regression, Linear					NA	Female	446	Completed	N/A
NCT01211483	4428426	8112704	Progression-Free Survival in Participants With Low Heregulin-Expressing Tumors Following U3-1287 (AMG 888) in Combination With Erlotinib	erlotinib hydrochloride	U3-1287|Erlotinib|Placebo	Drug|Drug|Drug	carcinoma, non-small-cell lung|lung neoplasms	NSCLC (Advanced Non-small Cell Lung Cancer)	Parallel Assignment	Interventional	Treatment	Randomized	Study of Erlotinib With or Without Investigational Drug (U3-1287) in Subjects With Advanced Non-small Cell Lung Cancer	3	Hazard Ratio (HR)	1.006	0.9879	Cox proportional hazard	0.458	2.212	95		NA	All	222	Completed	Phase 1/Phase 2
NCT01211483	4428425	8112704	Progression-Free Survival in Participants With Low Heregulin-Expressing Tumors Following U3-1287 (AMG 888) in Combination With Erlotinib	erlotinib hydrochloride	U3-1287|Erlotinib|Placebo	Drug|Drug|Drug	carcinoma, non-small-cell lung|lung neoplasms	NSCLC (Advanced Non-small Cell Lung Cancer)	Parallel Assignment	Interventional	Treatment	Randomized	Study of Erlotinib With or Without Investigational Drug (U3-1287) in Subjects With Advanced Non-small Cell Lung Cancer	3	Hazard Ratio (HR)	1.222	0.6276	Cox proportional hazard	0.544	2.746	95		NA	All	222	Completed	Phase 1/Phase 2
NCT01211483	4428428	8112705	Progression-Free Survival in Participants With High Heregulin-Expressing Tumors Following U3-1287 (AMG 888) in Combination With Erlotinib	erlotinib hydrochloride	U3-1287|Erlotinib|Placebo	Drug|Drug|Drug	carcinoma, non-small-cell lung|lung neoplasms	NSCLC (Advanced Non-small Cell Lung Cancer)	Parallel Assignment	Interventional	Treatment	Randomized	Study of Erlotinib With or Without Investigational Drug (U3-1287) in Subjects With Advanced Non-small Cell Lung Cancer	3	Hazard Ratio (HR)	0.369	0.0185	Cox proportional hazard	0.161	0.846	95		NA	All	222	Completed	Phase 1/Phase 2
NCT01211483	4428427	8112705	Progression-Free Survival in Participants With High Heregulin-Expressing Tumors Following U3-1287 (AMG 888) in Combination With Erlotinib	erlotinib hydrochloride	U3-1287|Erlotinib|Placebo	Drug|Drug|Drug	carcinoma, non-small-cell lung|lung neoplasms	NSCLC (Advanced Non-small Cell Lung Cancer)	Parallel Assignment	Interventional	Treatment	Randomized	Study of Erlotinib With or Without Investigational Drug (U3-1287) in Subjects With Advanced Non-small Cell Lung Cancer	3	Hazard Ratio (HR)	0.288	0.0034	Cox proportional hazard	0.125	0.663	95		NA	All	222	Completed	Phase 1/Phase 2
NCT01211483	4428429	8112706	Progression-Free Survival Following U3-1287 (AMG 888) in Combination With Erlotinib	erlotinib hydrochloride	U3-1287|Erlotinib|Placebo	Drug|Drug|Drug	carcinoma, non-small-cell lung|lung neoplasms	NSCLC (Advanced Non-small Cell Lung Cancer)	Parallel Assignment	Interventional	Treatment	Randomized	Study of Erlotinib With or Without Investigational Drug (U3-1287) in Subjects With Advanced Non-small Cell Lung Cancer	3	Hazard Ratio (HR)	0.77	NA		0.523	1.131	95		NA	All	222	Completed	Phase 1/Phase 2
NCT01211483	4428430	8112706	Progression-Free Survival Following U3-1287 (AMG 888) in Combination With Erlotinib	erlotinib hydrochloride	U3-1287|Erlotinib|Placebo	Drug|Drug|Drug	carcinoma, non-small-cell lung|lung neoplasms	NSCLC (Advanced Non-small Cell Lung Cancer)	Parallel Assignment	Interventional	Treatment	Randomized	Study of Erlotinib With or Without Investigational Drug (U3-1287) in Subjects With Advanced Non-small Cell Lung Cancer	3	Hazard Ratio (HR)	0.978	NA		0.674	1.42	95		NA	All	222	Completed	Phase 1/Phase 2
NCT01211613	4428423	8112668	Numeric Pain Rating Score.	NA	Manual Manipulation|Mechanically-assisted manipulation|Standard Medical Care	Procedure|Device|Other	low back pain|back pain	Low Back Pain	Parallel Assignment	Interventional	Treatment	Randomized	Chiropractic Manipulation and Medical Care for Low Back Pain	3		NA	0.002	Regression, Linear					NA	All	107	Completed	N/A
NCT01211613	4428424	8112669	Oswestry Low Back Pain Disability Index	NA	Manual Manipulation|Mechanically-assisted manipulation|Standard Medical Care	Procedure|Device|Other	low back pain|back pain	Low Back Pain	Parallel Assignment	Interventional	Treatment	Randomized	Chiropractic Manipulation and Medical Care for Low Back Pain	3	Mean Difference (Final Values)	10	0.009	Regression, Linear			95	Standard Deviation	14	All	107	Completed	N/A
NCT01211730	4428417	8112652	Death Within 1 Year	insulin, globin zinc|insulin	Insulin	Drug	hyperglycemia	Evidence of Liver Transplantation|Hyperglycemia|Rejection	Parallel Assignment	Interventional	Treatment	Randomized	Study of Glycemic Control on Liver Transplantation Outcomes	2		NA	0.77	Chi-squared, Corrected					NA	All	164	Completed	Phase 4
NCT01211730	4428418	8112653	Overall Graft Survival at 1 Year	insulin, globin zinc|insulin	Insulin	Drug	hyperglycemia	Evidence of Liver Transplantation|Hyperglycemia|Rejection	Parallel Assignment	Interventional	Treatment	Randomized	Study of Glycemic Control on Liver Transplantation Outcomes	2		NA	0.56	Chi-squared, Corrected					NA	All	164	Completed	Phase 4
NCT01211730	4428419	8112654	Rehospitalization Rates	insulin, globin zinc|insulin	Insulin	Drug	hyperglycemia	Evidence of Liver Transplantation|Hyperglycemia|Rejection	Parallel Assignment	Interventional	Treatment	Randomized	Study of Glycemic Control on Liver Transplantation Outcomes	2		NA	0.75	Chi-squared, Corrected					NA	All	164	Completed	Phase 4
NCT01211730	4428420	8112655	Infection Rates	insulin, globin zinc|insulin	Insulin	Drug	hyperglycemia	Evidence of Liver Transplantation|Hyperglycemia|Rejection	Parallel Assignment	Interventional	Treatment	Randomized	Study of Glycemic Control on Liver Transplantation Outcomes	2		NA	0.0046	Chi-squared, Corrected					NA	All	164	Completed	Phase 4
NCT01211730	4428421	8112656	Hypoglycemia	insulin, globin zinc|insulin	Insulin	Drug	hyperglycemia	Evidence of Liver Transplantation|Hyperglycemia|Rejection	Parallel Assignment	Interventional	Treatment	Randomized	Study of Glycemic Control on Liver Transplantation Outcomes	2		NA	0.003	Chi-squared, Corrected					NA	All	164	Completed	Phase 4
NCT01211730	4428422	8112657	Rejection of Liver Transplant	insulin, globin zinc|insulin	Insulin	Drug	hyperglycemia	Evidence of Liver Transplantation|Hyperglycemia|Rejection	Parallel Assignment	Interventional	Treatment	Randomized	Study of Glycemic Control on Liver Transplantation Outcomes	2		NA	0.709	Chi-squared, Corrected					NA	All	164	Completed	Phase 4
NCT01211769	4428411	8112636	Obsessive Compulsive Drinking Scale (OCDS)	naltrexone	Naltrexone|PUFAs|Placebo|Naltrexone + Placebo	Drug|Drug|Drug|Drug	alcoholism	Alcohol Dependence	Parallel Assignment	Interventional	Treatment	Randomized	Effects of Omegas 3 and 6 on Alcohol Dependence	4	Variance (F)	1.08	0.37	ANOVA			95		NA	Male	80	Completed	Phase 3
NCT01211769	4428412	8112636	Obsessive Compulsive Drinking Scale (OCDS)	naltrexone	Naltrexone|PUFAs|Placebo|Naltrexone + Placebo	Drug|Drug|Drug|Drug	alcoholism	Alcohol Dependence	Parallel Assignment	Interventional	Treatment	Randomized	Effects of Omegas 3 and 6 on Alcohol Dependence	4		NA	0.001	ANOVA					NA	Male	80	Completed	Phase 3
NCT01211769	4428414	8112637	Short Alcohol Dependence Data Questionnaire (SADD)	naltrexone	Naltrexone|PUFAs|Placebo|Naltrexone + Placebo	Drug|Drug|Drug|Drug	alcoholism	Alcohol Dependence	Parallel Assignment	Interventional	Treatment	Randomized	Effects of Omegas 3 and 6 on Alcohol Dependence	4		NA	0.001	ANOVA					NA	Male	80	Completed	Phase 3
NCT01211769	4428413	8112637	Short Alcohol Dependence Data Questionnaire (SADD)	naltrexone	Naltrexone|PUFAs|Placebo|Naltrexone + Placebo	Drug|Drug|Drug|Drug	alcoholism	Alcohol Dependence	Parallel Assignment	Interventional	Treatment	Randomized	Effects of Omegas 3 and 6 on Alcohol Dependence	4	Variance (F)	0.73	0.53	ANOVA			95		NA	Male	80	Completed	Phase 3
NCT01211769	4428415	8112638	"Drinking Days" in the Previous Month	naltrexone	Naltrexone|PUFAs|Placebo|Naltrexone + Placebo	Drug|Drug|Drug|Drug	alcoholism	Alcohol Dependence	Parallel Assignment	Interventional	Treatment	Randomized	Effects of Omegas 3 and 6 on Alcohol Dependence	4	Variance (F)	0.71	0.69	ANOVA			95		NA	Male	80	Completed	Phase 3
NCT01211769	4428416	8112638	"Drinking Days" in the Previous Month	naltrexone	Naltrexone|PUFAs|Placebo|Naltrexone + Placebo	Drug|Drug|Drug|Drug	alcoholism	Alcohol Dependence	Parallel Assignment	Interventional	Treatment	Randomized	Effects of Omegas 3 and 6 on Alcohol Dependence	4		NA	0.001	ANOVA					NA	Male	80	Completed	Phase 3
NCT01211873	4428406	8112633	Diagnostic Confidence Score	gadolinium 1,4,7,10-tetraazacyclododecane-n,n',n'',n'''-tetraacetate	Dotarem (gadoterate meglumine)|Magnevist (gadopentetate dimeglumine)	Drug|Drug	central nervous system diseases|nervous system diseases	Central Nervous System Diseases|Diagnostic Self Evaluation	Parallel Assignment	Interventional	Diagnostic	Randomized	Safety and Efficacy Evaluation of DOTAREM® in MRI of Central Nervous System (CNS) Lesions	3		NA	0.001	Regression, Logistic					NA	All	416	Completed	Phase 3
NCT01211873	4428407	8112633	Diagnostic Confidence Score	gadolinium 1,4,7,10-tetraazacyclododecane-n,n',n'',n'''-tetraacetate	Dotarem (gadoterate meglumine)|Magnevist (gadopentetate dimeglumine)	Drug|Drug	central nervous system diseases|nervous system diseases	Central Nervous System Diseases|Diagnostic Self Evaluation	Parallel Assignment	Interventional	Diagnostic	Randomized	Safety and Efficacy Evaluation of DOTAREM® in MRI of Central Nervous System (CNS) Lesions	3		NA	0.001	Regression, Logistic					NA	All	416	Completed	Phase 3
NCT01211873	4428408	8112634	Image Quality Score	gadolinium 1,4,7,10-tetraazacyclododecane-n,n',n'',n'''-tetraacetate	Dotarem (gadoterate meglumine)|Magnevist (gadopentetate dimeglumine)	Drug|Drug	central nervous system diseases|nervous system diseases	Central Nervous System Diseases|Diagnostic Self Evaluation	Parallel Assignment	Interventional	Diagnostic	Randomized	Safety and Efficacy Evaluation of DOTAREM® in MRI of Central Nervous System (CNS) Lesions	3		NA	0.001	Regression, Logistic					NA	All	416	Completed	Phase 3
NCT01211873	4428409	8112634	Image Quality Score	gadolinium 1,4,7,10-tetraazacyclododecane-n,n',n'',n'''-tetraacetate	Dotarem (gadoterate meglumine)|Magnevist (gadopentetate dimeglumine)	Drug|Drug	central nervous system diseases|nervous system diseases	Central Nervous System Diseases|Diagnostic Self Evaluation	Parallel Assignment	Interventional	Diagnostic	Randomized	Safety and Efficacy Evaluation of DOTAREM® in MRI of Central Nervous System (CNS) Lesions	3		NA	0.001	Regression, Logistic					NA	All	416	Completed	Phase 3
NCT01211873	4428410	8112635	MRI Lesion Visualization (Border Delineation, Internal Morphology and Contrast Enhancement) at Patient Level for Both "Pre" and "Paired" Evaluation	gadolinium 1,4,7,10-tetraazacyclododecane-n,n',n'',n'''-tetraacetate	Dotarem (gadoterate meglumine)|Magnevist (gadopentetate dimeglumine)	Drug|Drug	central nervous system diseases|nervous system diseases	Central Nervous System Diseases|Diagnostic Self Evaluation	Parallel Assignment	Interventional	Diagnostic	Randomized	Safety and Efficacy Evaluation of DOTAREM® in MRI of Central Nervous System (CNS) Lesions	3		NA	0.001	Regression, Logistic					NA	All	416	Completed	Phase 3
NCT01212159	4428405	8112613	LDL Level Change From Baseline	NA	Self Monitoring Lipid Analyzer	Device	hyperlipoproteinemias|hyperlipidemias	Hyperlipidemia	Parallel Assignment	Interventional	Treatment	Randomized	Telephone Based Management of Hyperlipidemia	2		NA	0.391	t-test, 2 sided					NA	All	70	Completed	Phase 4
NCT01212445	4428379	8112598	Mean Participant Global Assessment of Treatment	polyethylene glycol 3350|laxatives	PEG 3350 laxative plus electrolytes (PEG + E)/Macrogol (Movicol®, BAY81-8430)	Drug	constipation	Constipation	Parallel Assignment	Interventional	Treatment	Randomized	Dose-Finding Trial of Polyethylene Glycol 3350 Laxative Plus Electrolytes for the Treatment of Constipation (Protocol P07515)	3	Mean Difference (Final Values)	0.172	0.467	ANCOVA	-0.293	0.637	95		NA	All	154	Completed	Phase 2
NCT01212445	4428380	8112598	Mean Participant Global Assessment of Treatment	polyethylene glycol 3350|laxatives	PEG 3350 laxative plus electrolytes (PEG + E)/Macrogol (Movicol®, BAY81-8430)	Drug	constipation	Constipation	Parallel Assignment	Interventional	Treatment	Randomized	Dose-Finding Trial of Polyethylene Glycol 3350 Laxative Plus Electrolytes for the Treatment of Constipation (Protocol P07515)	3	Mean Difference (Final Values)	-0.139	0.553	ANCOVA	-0.602	0.323	95		NA	All	154	Completed	Phase 2
NCT01212445	4428381	8112598	Mean Participant Global Assessment of Treatment	polyethylene glycol 3350|laxatives	PEG 3350 laxative plus electrolytes (PEG + E)/Macrogol (Movicol®, BAY81-8430)	Drug	constipation	Constipation	Parallel Assignment	Interventional	Treatment	Randomized	Dose-Finding Trial of Polyethylene Glycol 3350 Laxative Plus Electrolytes for the Treatment of Constipation (Protocol P07515)	3	Mean Difference (Final Values)	-0.311	0.1865	ANCOVA	-0.774	0.152	95		NA	All	154	Completed	Phase 2
NCT01212445	4428384	8112599	Mean VAS Rating for Abdominal Discomfort/Cramping	polyethylene glycol 3350|laxatives	PEG 3350 laxative plus electrolytes (PEG + E)/Macrogol (Movicol®, BAY81-8430)	Drug	constipation	Constipation	Parallel Assignment	Interventional	Treatment	Randomized	Dose-Finding Trial of Polyethylene Glycol 3350 Laxative Plus Electrolytes for the Treatment of Constipation (Protocol P07515)	3	Mean Difference (Final Values)	3.69	0.4591	ANCOVA	-6.153	13.534	95		NA	All	154	Completed	Phase 2
NCT01212445	4428383	8112599	Mean VAS Rating for Abdominal Discomfort/Cramping	polyethylene glycol 3350|laxatives	PEG 3350 laxative plus electrolytes (PEG + E)/Macrogol (Movicol®, BAY81-8430)	Drug	constipation	Constipation	Parallel Assignment	Interventional	Treatment	Randomized	Dose-Finding Trial of Polyethylene Glycol 3350 Laxative Plus Electrolytes for the Treatment of Constipation (Protocol P07515)	3	Mean Difference (Final Values)	2.887	0.5546	ANCOVA	-6.765	12.539	95		NA	All	154	Completed	Phase 2
NCT01212445	4428382	8112599	Mean VAS Rating for Abdominal Discomfort/Cramping	polyethylene glycol 3350|laxatives	PEG 3350 laxative plus electrolytes (PEG + E)/Macrogol (Movicol®, BAY81-8430)	Drug	constipation	Constipation	Parallel Assignment	Interventional	Treatment	Randomized	Dose-Finding Trial of Polyethylene Glycol 3350 Laxative Plus Electrolytes for the Treatment of Constipation (Protocol P07515)	3	Mean Difference (Final Values)	-0.803	0.8685	ANCOVA	-10.397	8.79	95		NA	All	154	Completed	Phase 2
NCT01212445	4428387	8112600	Mean VAS Rating for Bloating	polyethylene glycol 3350|laxatives	PEG 3350 laxative plus electrolytes (PEG + E)/Macrogol (Movicol®, BAY81-8430)	Drug	constipation	Constipation	Parallel Assignment	Interventional	Treatment	Randomized	Dose-Finding Trial of Polyethylene Glycol 3350 Laxative Plus Electrolytes for the Treatment of Constipation (Protocol P07515)	3	Mean Difference (Final Values)	12.886	0.0486	ANCOVA	0.078	25.695	95		NA	All	154	Completed	Phase 2
NCT01212445	4428385	8112600	Mean VAS Rating for Bloating	polyethylene glycol 3350|laxatives	PEG 3350 laxative plus electrolytes (PEG + E)/Macrogol (Movicol®, BAY81-8430)	Drug	constipation	Constipation	Parallel Assignment	Interventional	Treatment	Randomized	Dose-Finding Trial of Polyethylene Glycol 3350 Laxative Plus Electrolytes for the Treatment of Constipation (Protocol P07515)	3	Mean Difference (Final Values)	-11.641	0.0744	ANCOVA	-24.449	1.167	95		NA	All	154	Completed	Phase 2
NCT01212445	4428386	8112600	Mean VAS Rating for Bloating	polyethylene glycol 3350|laxatives	PEG 3350 laxative plus electrolytes (PEG + E)/Macrogol (Movicol®, BAY81-8430)	Drug	constipation	Constipation	Parallel Assignment	Interventional	Treatment	Randomized	Dose-Finding Trial of Polyethylene Glycol 3350 Laxative Plus Electrolytes for the Treatment of Constipation (Protocol P07515)	3	Mean Difference (Final Values)	1.245	0.8465	ANCOVA	-11.471	13.962	95		NA	All	154	Completed	Phase 2
NCT01212445	4428389	8112601	Mean VAS Rating for Gas	polyethylene glycol 3350|laxatives	PEG 3350 laxative plus electrolytes (PEG + E)/Macrogol (Movicol®, BAY81-8430)	Drug	constipation	Constipation	Parallel Assignment	Interventional	Treatment	Randomized	Dose-Finding Trial of Polyethylene Glycol 3350 Laxative Plus Electrolytes for the Treatment of Constipation (Protocol P07515)	3	Mean Difference (Final Values)	-2.075	0.6995	ANCOVA	-12.693	8.544	95		NA	All	154	Completed	Phase 2
NCT01212445	4428388	8112601	Mean VAS Rating for Gas	polyethylene glycol 3350|laxatives	PEG 3350 laxative plus electrolytes (PEG + E)/Macrogol (Movicol®, BAY81-8430)	Drug	constipation	Constipation	Parallel Assignment	Interventional	Treatment	Randomized	Dose-Finding Trial of Polyethylene Glycol 3350 Laxative Plus Electrolytes for the Treatment of Constipation (Protocol P07515)	3	Mean Difference (Final Values)	-0.772	0.885	ANCOVA	-11.329	9.784	95		NA	All	154	Completed	Phase 2
NCT01212445	4428390	8112601	Mean VAS Rating for Gas	polyethylene glycol 3350|laxatives	PEG 3350 laxative plus electrolytes (PEG + E)/Macrogol (Movicol®, BAY81-8430)	Drug	constipation	Constipation	Parallel Assignment	Interventional	Treatment	Randomized	Dose-Finding Trial of Polyethylene Glycol 3350 Laxative Plus Electrolytes for the Treatment of Constipation (Protocol P07515)	3	Mean Difference (Final Values)	-1.302	0.8109	ANCOVA	-12.059	9.454	95		NA	All	154	Completed	Phase 2
NCT01212445	4428393	8112602	Mean Visual Analog Scale (VAS) Rating for BM Control	polyethylene glycol 3350|laxatives	PEG 3350 laxative plus electrolytes (PEG + E)/Macrogol (Movicol®, BAY81-8430)	Drug	constipation	Constipation	Parallel Assignment	Interventional	Treatment	Randomized	Dose-Finding Trial of Polyethylene Glycol 3350 Laxative Plus Electrolytes for the Treatment of Constipation (Protocol P07515)	3	Mean Difference (Final Values)	7.752	0.1876	ANCOVA	-3.834	19.338	95		NA	All	154	Completed	Phase 2
NCT01212445	4428392	8112602	Mean Visual Analog Scale (VAS) Rating for BM Control	polyethylene glycol 3350|laxatives	PEG 3350 laxative plus electrolytes (PEG + E)/Macrogol (Movicol®, BAY81-8430)	Drug	constipation	Constipation	Parallel Assignment	Interventional	Treatment	Randomized	Dose-Finding Trial of Polyethylene Glycol 3350 Laxative Plus Electrolytes for the Treatment of Constipation (Protocol P07515)	3	Mean Difference (Final Values)	1.706	0.768	ANCOVA	-9.729	13.141	95		NA	All	154	Completed	Phase 2
NCT01212445	4428391	8112602	Mean Visual Analog Scale (VAS) Rating for BM Control	polyethylene glycol 3350|laxatives	PEG 3350 laxative plus electrolytes (PEG + E)/Macrogol (Movicol®, BAY81-8430)	Drug	constipation	Constipation	Parallel Assignment	Interventional	Treatment	Randomized	Dose-Finding Trial of Polyethylene Glycol 3350 Laxative Plus Electrolytes for the Treatment of Constipation (Protocol P07515)	3	Mean Difference (Final Values)	-6.046	0.2941	ANCOVA	-17.412	5.32	95		NA	All	154	Completed	Phase 2
NCT01212445	4428394	8112603	Percentage of Participants With Successful BM Within 12 Hours of PEG+E Administration	polyethylene glycol 3350|laxatives	PEG 3350 laxative plus electrolytes (PEG + E)/Macrogol (Movicol®, BAY81-8430)	Drug	constipation	Constipation	Parallel Assignment	Interventional	Treatment	Randomized	Dose-Finding Trial of Polyethylene Glycol 3350 Laxative Plus Electrolytes for the Treatment of Constipation (Protocol P07515)	3	Odds Ratio (OR)	1.6	NA		0.424	6.043	95		NA	All	154	Completed	Phase 2
NCT01212445	4428395	8112603	Percentage of Participants With Successful BM Within 12 Hours of PEG+E Administration	polyethylene glycol 3350|laxatives	PEG 3350 laxative plus electrolytes (PEG + E)/Macrogol (Movicol®, BAY81-8430)	Drug	constipation	Constipation	Parallel Assignment	Interventional	Treatment	Randomized	Dose-Finding Trial of Polyethylene Glycol 3350 Laxative Plus Electrolytes for the Treatment of Constipation (Protocol P07515)	3	Odds Ratio (OR)	2.233	NA		0.628	7.94	95		NA	All	154	Completed	Phase 2
NCT01212445	4428398	8112603	Percentage of Participants With Successful BM Within 12 Hours of PEG+E Administration	polyethylene glycol 3350|laxatives	PEG 3350 laxative plus electrolytes (PEG + E)/Macrogol (Movicol®, BAY81-8430)	Drug	constipation	Constipation	Parallel Assignment	Interventional	Treatment	Randomized	Dose-Finding Trial of Polyethylene Glycol 3350 Laxative Plus Electrolytes for the Treatment of Constipation (Protocol P07515)	3	Treatment Success Rate	0.077	0.235	Fisher Exact	0.021	0.185	95		NA	All	154	Completed	Phase 2
NCT01212445	4428396	8112603	Percentage of Participants With Successful BM Within 12 Hours of PEG+E Administration	polyethylene glycol 3350|laxatives	PEG 3350 laxative plus electrolytes (PEG + E)/Macrogol (Movicol®, BAY81-8430)	Drug	constipation	Constipation	Parallel Assignment	Interventional	Treatment	Randomized	Dose-Finding Trial of Polyethylene Glycol 3350 Laxative Plus Electrolytes for the Treatment of Constipation (Protocol P07515)	3	Treatment Success Rate	0.118	0.7746	Fisher Exact	0.044	0.239	95		NA	All	154	Completed	Phase 2
NCT01212445	4428397	8112603	Percentage of Participants With Successful BM Within 12 Hours of PEG+E Administration	polyethylene glycol 3350|laxatives	PEG 3350 laxative plus electrolytes (PEG + E)/Macrogol (Movicol®, BAY81-8430)	Drug	constipation	Constipation	Parallel Assignment	Interventional	Treatment	Randomized	Dose-Finding Trial of Polyethylene Glycol 3350 Laxative Plus Electrolytes for the Treatment of Constipation (Protocol P07515)	3	Treatment Success Rate	0.157	0.5256	Fisher Exact	0.07	0.286	95		NA	All	154	Completed	Phase 2
NCT01212445	4428402	8112605	Percentage of Participants With Successful Bowel Movement (BM) Within 24 Hours of PEG + E Administration	polyethylene glycol 3350|laxatives	PEG 3350 laxative plus electrolytes (PEG + E)/Macrogol (Movicol®, BAY81-8430)	Drug	constipation	Constipation	Parallel Assignment	Interventional	Treatment	Randomized	Dose-Finding Trial of Polyethylene Glycol 3350 Laxative Plus Electrolytes for the Treatment of Constipation (Protocol P07515)	3	Treatment Success Rate	0.314	1	Fisher Exact	0.191	0.459	95		NA	All	154	Completed	Phase 2
NCT01212445	4428399	8112605	Percentage of Participants With Successful Bowel Movement (BM) Within 24 Hours of PEG + E Administration	polyethylene glycol 3350|laxatives	PEG 3350 laxative plus electrolytes (PEG + E)/Macrogol (Movicol®, BAY81-8430)	Drug	constipation	Constipation	Parallel Assignment	Interventional	Treatment	Randomized	Dose-Finding Trial of Polyethylene Glycol 3350 Laxative Plus Electrolytes for the Treatment of Constipation (Protocol P07515)	3	Odds Ratio (OR)	1.024	NA		0.386	2.72	95		NA	All	154	Completed	Phase 2
NCT01212445	4428403	8112605	Percentage of Participants With Successful Bowel Movement (BM) Within 24 Hours of PEG + E Administration	polyethylene glycol 3350|laxatives	PEG 3350 laxative plus electrolytes (PEG + E)/Macrogol (Movicol®, BAY81-8430)	Drug	constipation	Constipation	Parallel Assignment	Interventional	Treatment	Randomized	Dose-Finding Trial of Polyethylene Glycol 3350 Laxative Plus Electrolytes for the Treatment of Constipation (Protocol P07515)	3	Treatment Success Rate	0.192	0.179	Fisher Exact	0.096	0.325	95		NA	All	154	Completed	Phase 2
NCT01212445	4428401	8112605	Percentage of Participants With Successful Bowel Movement (BM) Within 24 Hours of PEG + E Administration	polyethylene glycol 3350|laxatives	PEG 3350 laxative plus electrolytes (PEG + E)/Macrogol (Movicol®, BAY81-8430)	Drug	constipation	Constipation	Parallel Assignment	Interventional	Treatment	Randomized	Dose-Finding Trial of Polyethylene Glycol 3350 Laxative Plus Electrolytes for the Treatment of Constipation (Protocol P07515)	3	Treatment Success Rate	0.196	0.2558	Fisher Exact	0.098	0.331	95		NA	All	154	Completed	Phase 2
NCT01212445	4428400	8112605	Percentage of Participants With Successful Bowel Movement (BM) Within 24 Hours of PEG + E Administration	polyethylene glycol 3350|laxatives	PEG 3350 laxative plus electrolytes (PEG + E)/Macrogol (Movicol®, BAY81-8430)	Drug	constipation	Constipation	Parallel Assignment	Interventional	Treatment	Randomized	Dose-Finding Trial of Polyethylene Glycol 3350 Laxative Plus Electrolytes for the Treatment of Constipation (Protocol P07515)	3	Odds Ratio (OR)	1.92	NA		0.774	4.763	95		NA	All	154	Completed	Phase 2
NCT01212757	4428312	8112533	Percentage of Participants Achieving a Dactylitis Score of Zero at Week 24	apremilast|thalidomide	Apremilast 20mg|Apremilast 30mg|Placebo + 20 mg Apremilast|Placebo + 30 mg Apremilast	Drug|Drug|Drug|Drug	arthritis, psoriatic|arthritis	Psoriatic Arthritis	Parallel Assignment	Interventional	Treatment	Randomized	PALACE 2: Efficacy and Safety Study of Apremilast to Treat Active Psoriatic Arthritis	4	Adjusted Difference	5.9	0.4811	Cochran-Mantel-Haenszel	-10.3	22.1	95		NA	All	488	Completed	Phase 3
NCT01212757	4428311	8112533	Percentage of Participants Achieving a Dactylitis Score of Zero at Week 24	apremilast|thalidomide	Apremilast 20mg|Apremilast 30mg|Placebo + 20 mg Apremilast|Placebo + 30 mg Apremilast	Drug|Drug|Drug|Drug	arthritis, psoriatic|arthritis	Psoriatic Arthritis	Parallel Assignment	Interventional	Treatment	Randomized	PALACE 2: Efficacy and Safety Study of Apremilast to Treat Active Psoriatic Arthritis	4	Adjusted Difference	3.3	0.6965	Cochran-Mantel-Haenszel	-13.3	19.5	95		NA	All	488	Completed	Phase 3
NCT01212757	4428314	8112534	Percentage of Participants Achieving a MASES Score of Zero at Week 24	apremilast|thalidomide	Apremilast 20mg|Apremilast 30mg|Placebo + 20 mg Apremilast|Placebo + 30 mg Apremilast	Drug|Drug|Drug|Drug	arthritis, psoriatic|arthritis	Psoriatic Arthritis	Parallel Assignment	Interventional	Treatment	Randomized	PALACE 2: Efficacy and Safety Study of Apremilast to Treat Active Psoriatic Arthritis	4	Adjusted Difference	-1.2	0.8424	Cochran-Mantel-Haenszel	-12.7	10.3	95		NA	All	488	Completed	Phase 3
NCT01212757	4428313	8112534	Percentage of Participants Achieving a MASES Score of Zero at Week 24	apremilast|thalidomide	Apremilast 20mg|Apremilast 30mg|Placebo + 20 mg Apremilast|Placebo + 30 mg Apremilast	Drug|Drug|Drug|Drug	arthritis, psoriatic|arthritis	Psoriatic Arthritis	Parallel Assignment	Interventional	Treatment	Randomized	PALACE 2: Efficacy and Safety Study of Apremilast to Treat Active Psoriatic Arthritis	4	Adjusted Difference	5.9	0.3395	Cochran-Mantel-Haenszel	-6	17.8	95		NA	All	488	Completed	Phase 3
NCT01212757	4428315	8112535	Percentage of Participants Achieving a Dactylitis Score of Zero at Week 16	apremilast|thalidomide	Apremilast 20mg|Apremilast 30mg|Placebo + 20 mg Apremilast|Placebo + 30 mg Apremilast	Drug|Drug|Drug|Drug	arthritis, psoriatic|arthritis	Psoriatic Arthritis	Parallel Assignment	Interventional	Treatment	Randomized	PALACE 2: Efficacy and Safety Study of Apremilast to Treat Active Psoriatic Arthritis	4	Adjusted Difference	1.9	0.8205	Cochran-Mantel-Haenszel	-14.3	18.1	95		NA	All	488	Completed	Phase 3
NCT01212757	4428316	8112535	Percentage of Participants Achieving a Dactylitis Score of Zero at Week 16	apremilast|thalidomide	Apremilast 20mg|Apremilast 30mg|Placebo + 20 mg Apremilast|Placebo + 30 mg Apremilast	Drug|Drug|Drug|Drug	arthritis, psoriatic|arthritis	Psoriatic Arthritis	Parallel Assignment	Interventional	Treatment	Randomized	PALACE 2: Efficacy and Safety Study of Apremilast to Treat Active Psoriatic Arthritis	4	Adjusted Difference	0.3	0.9698	Cochran-Mantel-Haenszel	-16	16.6	95		NA	All	488	Completed	Phase 3
NCT01212757	4428318	8112536	Percentage of Participants Achieving a MASES Score of Zero at Week 16	apremilast|thalidomide	Apremilast 20mg|Apremilast 30mg|Placebo + 20 mg Apremilast|Placebo + 30 mg Apremilast	Drug|Drug|Drug|Drug	arthritis, psoriatic|arthritis	Psoriatic Arthritis	Parallel Assignment	Interventional	Treatment	Randomized	PALACE 2: Efficacy and Safety Study of Apremilast to Treat Active Psoriatic Arthritis	4	Adjusted Difference	-2.2	0.7023	Cochran-Mantel-Haenszel	-13.5	9.1	95		NA	All	488	Completed	Phase 3
NCT01212757	4428317	8112536	Percentage of Participants Achieving a MASES Score of Zero at Week 16	apremilast|thalidomide	Apremilast 20mg|Apremilast 30mg|Placebo + 20 mg Apremilast|Placebo + 30 mg Apremilast	Drug|Drug|Drug|Drug	arthritis, psoriatic|arthritis	Psoriatic Arthritis	Parallel Assignment	Interventional	Treatment	Randomized	PALACE 2: Efficacy and Safety Study of Apremilast to Treat Active Psoriatic Arthritis	4	Adjusted Difference	5.9	0.3305	Cochran-Mantel-Haenszel	-5.9	17.7	95		NA	All	488	Completed	Phase 3
NCT01212757	4428320	8112537	Percentage of Participants With a ACR 70 Response at Week 24	apremilast|thalidomide	Apremilast 20mg|Apremilast 30mg|Placebo + 20 mg Apremilast|Placebo + 30 mg Apremilast	Drug|Drug|Drug|Drug	arthritis, psoriatic|arthritis	Psoriatic Arthritis	Parallel Assignment	Interventional	Treatment	Randomized	PALACE 2: Efficacy and Safety Study of Apremilast to Treat Active Psoriatic Arthritis	4	Adjusted Difference	-0.6	0.7273	Cochran-Mantel-Haenszel	-4.3	3	95		NA	All	488	Completed	Phase 3
NCT01212757	4428319	8112537	Percentage of Participants With a ACR 70 Response at Week 24	apremilast|thalidomide	Apremilast 20mg|Apremilast 30mg|Placebo + 20 mg Apremilast|Placebo + 30 mg Apremilast	Drug|Drug|Drug|Drug	arthritis, psoriatic|arthritis	Psoriatic Arthritis	Parallel Assignment	Interventional	Treatment	Randomized	PALACE 2: Efficacy and Safety Study of Apremilast to Treat Active Psoriatic Arthritis	4	Adjusted Difference	2.4	0.2929	Cochran-Mantel-Haenszel	-2	6.8	95		NA	All	488	Completed	Phase 3
NCT01212757	4428321	8112538	Percentage of Participants With an ACR 50 Response at Week 24	apremilast|thalidomide	Apremilast 20mg|Apremilast 30mg|Placebo + 20 mg Apremilast|Placebo + 30 mg Apremilast	Drug|Drug|Drug|Drug	arthritis, psoriatic|arthritis	Psoriatic Arthritis	Parallel Assignment	Interventional	Treatment	Randomized	PALACE 2: Efficacy and Safety Study of Apremilast to Treat Active Psoriatic Arthritis	4	Adjusted Difference	5.4	0.1323	Cochran-Mantel-Haenszel	-1.5	12.3	95		NA	All	488	Completed	Phase 3
NCT01212757	4428322	8112538	Percentage of Participants With an ACR 50 Response at Week 24	apremilast|thalidomide	Apremilast 20mg|Apremilast 30mg|Placebo + 20 mg Apremilast|Placebo + 30 mg Apremilast	Drug|Drug|Drug|Drug	arthritis, psoriatic|arthritis	Psoriatic Arthritis	Parallel Assignment	Interventional	Treatment	Randomized	PALACE 2: Efficacy and Safety Study of Apremilast to Treat Active Psoriatic Arthritis	4	Adjusted Difference	3.1	0.3629	Cochran-Mantel-Haenszel	-3.5	9.6	95		NA	All	488	Completed	Phase 3
NCT01212757	4428324	8112539	Percentage of Participants With an ACR 70 Response at Week 16	apremilast|thalidomide	Apremilast 20mg|Apremilast 30mg|Placebo + 20 mg Apremilast|Placebo + 30 mg Apremilast	Drug|Drug|Drug|Drug	arthritis, psoriatic|arthritis	Psoriatic Arthritis	Parallel Assignment	Interventional	Treatment	Randomized	PALACE 2: Efficacy and Safety Study of Apremilast to Treat Active Psoriatic Arthritis	4	Adjusted Difference	0.6	0.562	Cochran-Mantel-Haenszel	-1.5	2.7	95		NA	All	488	Completed	Phase 3
NCT01212757	4428323	8112539	Percentage of Participants With an ACR 70 Response at Week 16	apremilast|thalidomide	Apremilast 20mg|Apremilast 30mg|Placebo + 20 mg Apremilast|Placebo + 30 mg Apremilast	Drug|Drug|Drug|Drug	arthritis, psoriatic|arthritis	Psoriatic Arthritis	Parallel Assignment	Interventional	Treatment	Randomized	PALACE 2: Efficacy and Safety Study of Apremilast to Treat Active Psoriatic Arthritis	4	Adjusted Difference	3.1	0.057	Cochran-Mantel-Haenszel	0	6.2	95		NA	All	488	Completed	Phase 3
NCT01212757	4428326	8112540	Percentage of Participants With a ACR 50 Response at Week 16	apremilast|thalidomide	Apremilast 20mg|Apremilast 30mg|Placebo + 20 mg Apremilast|Placebo + 30 mg Apremilast	Drug|Drug|Drug|Drug	arthritis, psoriatic|arthritis	Psoriatic Arthritis	Parallel Assignment	Interventional	Treatment	Randomized	PALACE 2: Efficacy and Safety Study of Apremilast to Treat Active Psoriatic Arthritis	4	Adjusted Difference	5.6	0.0589	Cochran-Mantel-Haenszel	-0.2	11.3	95		NA	All	488	Completed	Phase 3
NCT01212757	4428325	8112540	Percentage of Participants With a ACR 50 Response at Week 16	apremilast|thalidomide	Apremilast 20mg|Apremilast 30mg|Placebo + 20 mg Apremilast|Placebo + 30 mg Apremilast	Drug|Drug|Drug|Drug	arthritis, psoriatic|arthritis	Psoriatic Arthritis	Parallel Assignment	Interventional	Treatment	Randomized	PALACE 2: Efficacy and Safety Study of Apremilast to Treat Active Psoriatic Arthritis	4	Adjusted Difference	9.8	0.0034	Cochran-Mantel-Haenszel	3.4	16.1	95		NA	All	488	Completed	Phase 3
NCT01212757	4428327	8112541	Percentage of Participants With Good or Moderate EULAR Response at Week 24	apremilast|thalidomide	Apremilast 20mg|Apremilast 30mg|Placebo + 20 mg Apremilast|Placebo + 30 mg Apremilast	Drug|Drug|Drug|Drug	arthritis, psoriatic|arthritis	Psoriatic Arthritis	Parallel Assignment	Interventional	Treatment	Randomized	PALACE 2: Efficacy and Safety Study of Apremilast to Treat Active Psoriatic Arthritis	4	Adjusted Difference	20.5	0.0001	Cochran-Mantel-Haenszel	10.8	30.3	95		NA	All	488	Completed	Phase 3
NCT01212757	4428328	8112541	Percentage of Participants With Good or Moderate EULAR Response at Week 24	apremilast|thalidomide	Apremilast 20mg|Apremilast 30mg|Placebo + 20 mg Apremilast|Placebo + 30 mg Apremilast	Drug|Drug|Drug|Drug	arthritis, psoriatic|arthritis	Psoriatic Arthritis	Parallel Assignment	Interventional	Treatment	Randomized	PALACE 2: Efficacy and Safety Study of Apremilast to Treat Active Psoriatic Arthritis	4	Adjusted Difference	12.1	0.0142	Cochran-Mantel-Haenszel	2.6	21.7	95		NA	All	488	Completed	Phase 3
NCT01212757	4428330	8112542	Percentage of Participants With Dactylitis Improvement ≥ 1 Point at Week 24	apremilast|thalidomide	Apremilast 20mg|Apremilast 30mg|Placebo + 20 mg Apremilast|Placebo + 30 mg Apremilast	Drug|Drug|Drug|Drug	arthritis, psoriatic|arthritis	Psoriatic Arthritis	Parallel Assignment	Interventional	Treatment	Randomized	PALACE 2: Efficacy and Safety Study of Apremilast to Treat Active Psoriatic Arthritis	4	Adjusted Difference	6.8	0.3959	Cochran-Mantel-Haenszel	-8.7	22.2	95		NA	All	488	Completed	Phase 3
NCT01212757	4428329	8112542	Percentage of Participants With Dactylitis Improvement ≥ 1 Point at Week 24	apremilast|thalidomide	Apremilast 20mg|Apremilast 30mg|Placebo + 20 mg Apremilast|Placebo + 30 mg Apremilast	Drug|Drug|Drug|Drug	arthritis, psoriatic|arthritis	Psoriatic Arthritis	Parallel Assignment	Interventional	Treatment	Randomized	PALACE 2: Efficacy and Safety Study of Apremilast to Treat Active Psoriatic Arthritis	4	Adjusted Difference	6.8	0.3941	Cochran-Mantel-Haenszel	-8.7	22.4	95		NA	All	488	Completed	Phase 3
NCT01212757	4428332	8112543	Percentage of Participants With MASES Improvement ≥ 20% at Week 24	apremilast|thalidomide	Apremilast 20mg|Apremilast 30mg|Placebo + 20 mg Apremilast|Placebo + 30 mg Apremilast	Drug|Drug|Drug|Drug	arthritis, psoriatic|arthritis	Psoriatic Arthritis	Parallel Assignment	Interventional	Treatment	Randomized	PALACE 2: Efficacy and Safety Study of Apremilast to Treat Active Psoriatic Arthritis	4	Adjusted Difference	6.6	0.3376	Cochran-Mantel-Haenszel	-6.8	20	95		NA	All	488	Completed	Phase 3
NCT01212757	4428331	8112543	Percentage of Participants With MASES Improvement ≥ 20% at Week 24	apremilast|thalidomide	Apremilast 20mg|Apremilast 30mg|Placebo + 20 mg Apremilast|Placebo + 30 mg Apremilast	Drug|Drug|Drug|Drug	arthritis, psoriatic|arthritis	Psoriatic Arthritis	Parallel Assignment	Interventional	Treatment	Randomized	PALACE 2: Efficacy and Safety Study of Apremilast to Treat Active Psoriatic Arthritis	4	Adjusted Difference	6.1	0.3756	Cochran-Mantel-Haenszel	-7.2	19.4	95		NA	All	488	Completed	Phase 3
NCT01212757	4428334	8112544	Percentage of Participants With Good or Moderate European League Against Rheumatism (EULAR) Response at Week 16	apremilast|thalidomide	Apremilast 20mg|Apremilast 30mg|Placebo + 20 mg Apremilast|Placebo + 30 mg Apremilast	Drug|Drug|Drug|Drug	arthritis, psoriatic|arthritis	Psoriatic Arthritis	Parallel Assignment	Interventional	Treatment	Randomized	PALACE 2: Efficacy and Safety Study of Apremilast to Treat Active Psoriatic Arthritis	4	Adjusted Difference	17.5	0.0014	Cochran-Mantel-Haenszel	7	27.9	95		NA	All	488	Completed	Phase 3
NCT01212757	4428333	8112544	Percentage of Participants With Good or Moderate European League Against Rheumatism (EULAR) Response at Week 16	apremilast|thalidomide	Apremilast 20mg|Apremilast 30mg|Placebo + 20 mg Apremilast|Placebo + 30 mg Apremilast	Drug|Drug|Drug|Drug	arthritis, psoriatic|arthritis	Psoriatic Arthritis	Parallel Assignment	Interventional	Treatment	Randomized	PALACE 2: Efficacy and Safety Study of Apremilast to Treat Active Psoriatic Arthritis	4	Adjusted Difference	22.1	0.0001	Cochran-Mantel-Haenszel	11.7	32.5	95		NA	All	488	Completed	Phase 3
NCT01212757	4428336	8112545	Percentage of Participants With Dactylitis Improvement ≥ 1 Point at Week 16	apremilast|thalidomide	Apremilast 20mg|Apremilast 30mg|Placebo + 20 mg Apremilast|Placebo + 30 mg Apremilast	Drug|Drug|Drug|Drug	arthritis, psoriatic|arthritis	Psoriatic Arthritis	Parallel Assignment	Interventional	Treatment	Randomized	PALACE 2: Efficacy and Safety Study of Apremilast to Treat Active Psoriatic Arthritis	4	Adjusted Difference	2.8	0.7337	Cochran-Mantel-Haenszel	-13.3	18.9	95		NA	All	488	Completed	Phase 3
NCT01212757	4428335	8112545	Percentage of Participants With Dactylitis Improvement ≥ 1 Point at Week 16	apremilast|thalidomide	Apremilast 20mg|Apremilast 30mg|Placebo + 20 mg Apremilast|Placebo + 30 mg Apremilast	Drug|Drug|Drug|Drug	arthritis, psoriatic|arthritis	Psoriatic Arthritis	Parallel Assignment	Interventional	Treatment	Randomized	PALACE 2: Efficacy and Safety Study of Apremilast to Treat Active Psoriatic Arthritis	4	Adjusted Difference	3.3	0.6881	Cochran-Mantel-Haenszel	-12.7	19.3	95		NA	All	488	Completed	Phase 3
NCT01212757	4428337	8112546	Percentage of Participants With MASES Improvement ≥ 20% at Week 16	apremilast|thalidomide	Apremilast 20mg|Apremilast 30mg|Placebo + 20 mg Apremilast|Placebo + 30 mg Apremilast	Drug|Drug|Drug|Drug	arthritis, psoriatic|arthritis	Psoriatic Arthritis	Parallel Assignment	Interventional	Treatment	Randomized	PALACE 2: Efficacy and Safety Study of Apremilast to Treat Active Psoriatic Arthritis	4	Adjusted Difference	1.3	0.8462	Cochran-Mantel-Haenszel	-12.1	14.7	95		NA	All	488	Completed	Phase 3
NCT01212757	4428338	8112546	Percentage of Participants With MASES Improvement ≥ 20% at Week 16	apremilast|thalidomide	Apremilast 20mg|Apremilast 30mg|Placebo + 20 mg Apremilast|Placebo + 30 mg Apremilast	Drug|Drug|Drug|Drug	arthritis, psoriatic|arthritis	Psoriatic Arthritis	Parallel Assignment	Interventional	Treatment	Randomized	PALACE 2: Efficacy and Safety Study of Apremilast to Treat Active Psoriatic Arthritis	4	Adjusted Difference	3.6	0.6022	Cochran-Mantel-Haenszel	-9.9	17.2	95		NA	All	488	Completed	Phase 3
NCT01212757	4428340	8112547	Change From Baseline in the Functional Assessment of Chronic Illness Therapy-Fatigue (FACIT-Fatigue) Score at Week 24	apremilast|thalidomide	Apremilast 20mg|Apremilast 30mg|Placebo + 20 mg Apremilast|Placebo + 30 mg Apremilast	Drug|Drug|Drug|Drug	arthritis, psoriatic|arthritis	Psoriatic Arthritis	Parallel Assignment	Interventional	Treatment	Randomized	PALACE 2: Efficacy and Safety Study of Apremilast to Treat Active Psoriatic Arthritis	4	LS Mean Difference	2.14	0.0303	ANCOVA	0.2	4.07	95		NA	All	488	Completed	Phase 3
NCT01212757	4428339	8112547	Change From Baseline in the Functional Assessment of Chronic Illness Therapy-Fatigue (FACIT-Fatigue) Score at Week 24	apremilast|thalidomide	Apremilast 20mg|Apremilast 30mg|Placebo + 20 mg Apremilast|Placebo + 30 mg Apremilast	Drug|Drug|Drug|Drug	arthritis, psoriatic|arthritis	Psoriatic Arthritis	Parallel Assignment	Interventional	Treatment	Randomized	PALACE 2: Efficacy and Safety Study of Apremilast to Treat Active Psoriatic Arthritis	4	LS mean Difference	0.16	0.8704	ANCOVA	-1.76	2.08	95		NA	All	488	Completed	Phase 3
NCT01212757	4428342	8112548	Change From Baseline in the Disease Activity Score (DAS28) at Week 24	apremilast|thalidomide	Apremilast 20mg|Apremilast 30mg|Placebo + 20 mg Apremilast|Placebo + 30 mg Apremilast	Drug|Drug|Drug|Drug	arthritis, psoriatic|arthritis	Psoriatic Arthritis	Parallel Assignment	Interventional	Treatment	Randomized	PALACE 2: Efficacy and Safety Study of Apremilast to Treat Active Psoriatic Arthritis	4	LS Mean Difference	-0.38	0.0011	ANCOVA	-0.6	-0.15	95		NA	All	488	Completed	Phase 3
NCT01212757	4428341	8112548	Change From Baseline in the Disease Activity Score (DAS28) at Week 24	apremilast|thalidomide	Apremilast 20mg|Apremilast 30mg|Placebo + 20 mg Apremilast|Placebo + 30 mg Apremilast	Drug|Drug|Drug|Drug	arthritis, psoriatic|arthritis	Psoriatic Arthritis	Parallel Assignment	Interventional	Treatment	Randomized	PALACE 2: Efficacy and Safety Study of Apremilast to Treat Active Psoriatic Arthritis	4	LS Mean Difference	-0.45	0.0001	ANCOVA	-0.68	-0.23	95		NA	All	488	Completed	Phase 3
NCT01212757	4428343	8112549	Change From Baseline in Clinical Disease Activity Index (CDAI) at Week 24	apremilast|thalidomide	Apremilast 20mg|Apremilast 30mg|Placebo + 20 mg Apremilast|Placebo + 30 mg Apremilast	Drug|Drug|Drug|Drug	arthritis, psoriatic|arthritis	Psoriatic Arthritis	Parallel Assignment	Interventional	Treatment	Randomized	PALACE 2: Efficacy and Safety Study of Apremilast to Treat Active Psoriatic Arthritis	4	LS Mean Difference	-4.5	0.0002	ANCOVA	-6.85	-2.16	95		NA	All	488	Completed	Phase 3
NCT01212757	4428344	8112549	Change From Baseline in Clinical Disease Activity Index (CDAI) at Week 24	apremilast|thalidomide	Apremilast 20mg|Apremilast 30mg|Placebo + 20 mg Apremilast|Placebo + 30 mg Apremilast	Drug|Drug|Drug|Drug	arthritis, psoriatic|arthritis	Psoriatic Arthritis	Parallel Assignment	Interventional	Treatment	Randomized	PALACE 2: Efficacy and Safety Study of Apremilast to Treat Active Psoriatic Arthritis	4	LS Mean Difference	-3.14	0.0097	ANCOVA	-5.52	-0.76	95		NA	All	488	Completed	Phase 3
NCT01212757	4428346	8112550	Change From Baseline in Dactylitis Severity Score at Week 24	apremilast|thalidomide	Apremilast 20mg|Apremilast 30mg|Placebo + 20 mg Apremilast|Placebo + 30 mg Apremilast	Drug|Drug|Drug|Drug	arthritis, psoriatic|arthritis	Psoriatic Arthritis	Parallel Assignment	Interventional	Treatment	Randomized	PALACE 2: Efficacy and Safety Study of Apremilast to Treat Active Psoriatic Arthritis	4	LS Mean Difference	-0.3	0.3705	ANCOVA	-1	0.4	95		NA	All	488	Completed	Phase 3
NCT01212757	4428345	8112550	Change From Baseline in Dactylitis Severity Score at Week 24	apremilast|thalidomide	Apremilast 20mg|Apremilast 30mg|Placebo + 20 mg Apremilast|Placebo + 30 mg Apremilast	Drug|Drug|Drug|Drug	arthritis, psoriatic|arthritis	Psoriatic Arthritis	Parallel Assignment	Interventional	Treatment	Randomized	PALACE 2: Efficacy and Safety Study of Apremilast to Treat Active Psoriatic Arthritis	4	LS Mean Difference	0.1	0.6777	ANCOVA	-0.6	0.8	95		NA	All	488	Completed	Phase 3
NCT01212757	4428347	8112551	Change From Baseline in Maastricht Ankylosing Spondylitis Entheses Score (MASES) at Week 24	apremilast|thalidomide	Apremilast 20mg|Apremilast 30mg|Placebo + 20 mg Apremilast|Placebo + 30 mg Apremilast	Drug|Drug|Drug|Drug	arthritis, psoriatic|arthritis	Psoriatic Arthritis	Parallel Assignment	Interventional	Treatment	Randomized	PALACE 2: Efficacy and Safety Study of Apremilast to Treat Active Psoriatic Arthritis	4	LS Mean Difference	0	0.9727	ANCOVA	-0.8	0.7	95		NA	All	488	Completed	Phase 3
NCT01212757	4428348	8112551	Change From Baseline in Maastricht Ankylosing Spondylitis Entheses Score (MASES) at Week 24	apremilast|thalidomide	Apremilast 20mg|Apremilast 30mg|Placebo + 20 mg Apremilast|Placebo + 30 mg Apremilast	Drug|Drug|Drug|Drug	arthritis, psoriatic|arthritis	Psoriatic Arthritis	Parallel Assignment	Interventional	Treatment	Randomized	PALACE 2: Efficacy and Safety Study of Apremilast to Treat Active Psoriatic Arthritis	4	LS Mean Difference	-0.4	0.2719	ANCOVA	-1.2	0.3	95		NA	All	488	Completed	Phase 3
NCT01212757	4428349	8112552	Change From Baseline in Patient's Assessment of Pain at Week 24	apremilast|thalidomide	Apremilast 20mg|Apremilast 30mg|Placebo + 20 mg Apremilast|Placebo + 30 mg Apremilast	Drug|Drug|Drug|Drug	arthritis, psoriatic|arthritis	Psoriatic Arthritis	Parallel Assignment	Interventional	Treatment	Randomized	PALACE 2: Efficacy and Safety Study of Apremilast to Treat Active Psoriatic Arthritis	4	LS mean Difference	-3.5	0.1762	ANCOVA	-8.5	1.6	95		NA	All	488	Completed	Phase 3
NCT01212757	4428350	8112552	Change From Baseline in Patient's Assessment of Pain at Week 24	apremilast|thalidomide	Apremilast 20mg|Apremilast 30mg|Placebo + 20 mg Apremilast|Placebo + 30 mg Apremilast	Drug|Drug|Drug|Drug	arthritis, psoriatic|arthritis	Psoriatic Arthritis	Parallel Assignment	Interventional	Treatment	Randomized	PALACE 2: Efficacy and Safety Study of Apremilast to Treat Active Psoriatic Arthritis	4	LS Mean Difference	-1.7	0.5067	ANCOVA	-6.8	3.4	95		NA	All	488	Completed	Phase 3
NCT01212757	4428352	8112553	Percentage of Participants With a Modified Psoriatic Arthritis Response Criteria (PsARC) Response at Week 24	apremilast|thalidomide	Apremilast 20mg|Apremilast 30mg|Placebo + 20 mg Apremilast|Placebo + 30 mg Apremilast	Drug|Drug|Drug|Drug	arthritis, psoriatic|arthritis	Psoriatic Arthritis	Parallel Assignment	Interventional	Treatment	Randomized	PALACE 2: Efficacy and Safety Study of Apremilast to Treat Active Psoriatic Arthritis	4	Adjusted Difference	7.8	0.1195	Cochran-Mantel-Haenszel	-1.9	17.5	95		NA	All	488	Completed	Phase 3
NCT01212757	4428351	8112553	Percentage of Participants With a Modified Psoriatic Arthritis Response Criteria (PsARC) Response at Week 24	apremilast|thalidomide	Apremilast 20mg|Apremilast 30mg|Placebo + 20 mg Apremilast|Placebo + 30 mg Apremilast	Drug|Drug|Drug|Drug	arthritis, psoriatic|arthritis	Psoriatic Arthritis	Parallel Assignment	Interventional	Treatment	Randomized	PALACE 2: Efficacy and Safety Study of Apremilast to Treat Active Psoriatic Arthritis	4	Adjusted Difference	15.5	0.0026	Cochran-Mantel-Haenszel	5.6	25.5	95		NA	All	488	Completed	Phase 3
NCT01212757	4428353	8112554	Change From Baseline in 36-item Short Form Health Survey (SF-36) Physical Functioning Domain at Week 24	apremilast|thalidomide	Apremilast 20mg|Apremilast 30mg|Placebo + 20 mg Apremilast|Placebo + 30 mg Apremilast	Drug|Drug|Drug|Drug	arthritis, psoriatic|arthritis	Psoriatic Arthritis	Parallel Assignment	Interventional	Treatment	Randomized	PALACE 2: Efficacy and Safety Study of Apremilast to Treat Active Psoriatic Arthritis	4	LS Mean Difference	1.53	0.0997	ANCOVA	-0.29	3.35	95		NA	All	488	Completed	Phase 3
NCT01212757	4428354	8112554	Change From Baseline in 36-item Short Form Health Survey (SF-36) Physical Functioning Domain at Week 24	apremilast|thalidomide	Apremilast 20mg|Apremilast 30mg|Placebo + 20 mg Apremilast|Placebo + 30 mg Apremilast	Drug|Drug|Drug|Drug	arthritis, psoriatic|arthritis	Psoriatic Arthritis	Parallel Assignment	Interventional	Treatment	Randomized	PALACE 2: Efficacy and Safety Study of Apremilast to Treat Active Psoriatic Arthritis	4	LS Mean Difference	1.86	0.0473	ANCOVA	0.02	3.7	95		NA	All	488	Completed	Phase 3
NCT01212757	4428355	8112555	Change From Baseline in the Functional Assessment of Chronic Illness Therapy-Fatigue (FACIT-Fatigue) Score at Week 16	apremilast|thalidomide	Apremilast 20mg|Apremilast 30mg|Placebo + 20 mg Apremilast|Placebo + 30 mg Apremilast	Drug|Drug|Drug|Drug	arthritis, psoriatic|arthritis	Psoriatic Arthritis	Parallel Assignment	Interventional	Treatment	Randomized	PALACE 2: Efficacy and Safety Study of Apremilast to Treat Active Psoriatic Arthritis	4	LS Mean Difference	0.27	0.7803	ANCOVA	-1.65	2.2	95		NA	All	488	Completed	Phase 3
NCT01212757	4428356	8112555	Change From Baseline in the Functional Assessment of Chronic Illness Therapy-Fatigue (FACIT-Fatigue) Score at Week 16	apremilast|thalidomide	Apremilast 20mg|Apremilast 30mg|Placebo + 20 mg Apremilast|Placebo + 30 mg Apremilast	Drug|Drug|Drug|Drug	arthritis, psoriatic|arthritis	Psoriatic Arthritis	Parallel Assignment	Interventional	Treatment	Randomized	PALACE 2: Efficacy and Safety Study of Apremilast to Treat Active Psoriatic Arthritis	4	LS Mean Difference	2.12	0.0318	ANCOVA	0.19	4.06	95		NA	All	488	Completed	Phase 3
NCT01212757	4428358	8112556	Change From Baseline in the Disease Activity Score (DAS28) at Week 16	apremilast|thalidomide	Apremilast 20mg|Apremilast 30mg|Placebo + 20 mg Apremilast|Placebo + 30 mg Apremilast	Drug|Drug|Drug|Drug	arthritis, psoriatic|arthritis	Psoriatic Arthritis	Parallel Assignment	Interventional	Treatment	Randomized	PALACE 2: Efficacy and Safety Study of Apremilast to Treat Active Psoriatic Arthritis	4	LS Mean Difference	-0.4	0.0004	ANCOVA	-0.61	-0.18	95		NA	All	488	Completed	Phase 3
NCT01212757	4428357	8112556	Change From Baseline in the Disease Activity Score (DAS28) at Week 16	apremilast|thalidomide	Apremilast 20mg|Apremilast 30mg|Placebo + 20 mg Apremilast|Placebo + 30 mg Apremilast	Drug|Drug|Drug|Drug	arthritis, psoriatic|arthritis	Psoriatic Arthritis	Parallel Assignment	Interventional	Treatment	Randomized	PALACE 2: Efficacy and Safety Study of Apremilast to Treat Active Psoriatic Arthritis	4	LS Mean Difference	-0.47	0.0001	ANCOVA	-0.68	-0.25	95		NA	All	488	Completed	Phase 3
NCT01212757	4428360	8112557	Change From Baseline in Clinical Disease Activity Index (CDAI) at Week 16	apremilast|thalidomide	Apremilast 20mg|Apremilast 30mg|Placebo + 20 mg Apremilast|Placebo + 30 mg Apremilast	Drug|Drug|Drug|Drug	arthritis, psoriatic|arthritis	Psoriatic Arthritis	Parallel Assignment	Interventional	Treatment	Randomized	PALACE 2: Efficacy and Safety Study of Apremilast to Treat Active Psoriatic Arthritis	4	LS Mean Difference	-3.51	0.0035	ANCOVA	-5.86	-1.16	95		NA	All	488	Completed	Phase 3
NCT01212757	4428359	8112557	Change From Baseline in Clinical Disease Activity Index (CDAI) at Week 16	apremilast|thalidomide	Apremilast 20mg|Apremilast 30mg|Placebo + 20 mg Apremilast|Placebo + 30 mg Apremilast	Drug|Drug|Drug|Drug	arthritis, psoriatic|arthritis	Psoriatic Arthritis	Parallel Assignment	Interventional	Treatment	Randomized	PALACE 2: Efficacy and Safety Study of Apremilast to Treat Active Psoriatic Arthritis	4	LS Mean Difference	-4.45	0.0002	ANCOVA	-6.76	-2.14	95		NA	All	488	Completed	Phase 3
NCT01212757	4428361	8112558	Change From Baseline in Dactylitis Severity Score at Week 16	apremilast|thalidomide	Apremilast 20mg|Apremilast 30mg|Placebo + 20 mg Apremilast|Placebo + 30 mg Apremilast	Drug|Drug|Drug|Drug	arthritis, psoriatic|arthritis	Psoriatic Arthritis	Parallel Assignment	Interventional	Treatment	Randomized	PALACE 2: Efficacy and Safety Study of Apremilast to Treat Active Psoriatic Arthritis	4	LS Mean Difference	0.3	0.3759	ANCOVA	-0.4	1	95		NA	All	488	Completed	Phase 3
NCT01212757	4428362	8112558	Change From Baseline in Dactylitis Severity Score at Week 16	apremilast|thalidomide	Apremilast 20mg|Apremilast 30mg|Placebo + 20 mg Apremilast|Placebo + 30 mg Apremilast	Drug|Drug|Drug|Drug	arthritis, psoriatic|arthritis	Psoriatic Arthritis	Parallel Assignment	Interventional	Treatment	Randomized	PALACE 2: Efficacy and Safety Study of Apremilast to Treat Active Psoriatic Arthritis	4	LS Mean Difference	-0.2	0.5438	ANCOVA	-1	0.5	95		NA	All	488	Completed	Phase 3
NCT01212757	4428364	8112559	Change From Baseline in Maastricht Ankylosing Spondylitis Entheses Score (MASES) at Week 16	apremilast|thalidomide	Apremilast 20mg|Apremilast 30mg|Placebo + 20 mg Apremilast|Placebo + 30 mg Apremilast	Drug|Drug|Drug|Drug	arthritis, psoriatic|arthritis	Psoriatic Arthritis	Parallel Assignment	Interventional	Treatment	Randomized	PALACE 2: Efficacy and Safety Study of Apremilast to Treat Active Psoriatic Arthritis	4	LS Mean Difference	-0.4	0.3496	ANCOVA	-1.2	0.4	95		NA	All	488	Completed	Phase 3
NCT01212757	4428363	8112559	Change From Baseline in Maastricht Ankylosing Spondylitis Entheses Score (MASES) at Week 16	apremilast|thalidomide	Apremilast 20mg|Apremilast 30mg|Placebo + 20 mg Apremilast|Placebo + 30 mg Apremilast	Drug|Drug|Drug|Drug	arthritis, psoriatic|arthritis	Psoriatic Arthritis	Parallel Assignment	Interventional	Treatment	Randomized	PALACE 2: Efficacy and Safety Study of Apremilast to Treat Active Psoriatic Arthritis	4	LS Mean Difference	0.1	0.8874	ANCOVA	-0.7	0.8	95		NA	All	488	Completed	Phase 3
NCT01212757	4428365	8112560	Change From Baseline in Patient's Assessment of Pain at Week 16	apremilast|thalidomide	Apremilast 20mg|Apremilast 30mg|Placebo + 20 mg Apremilast|Placebo + 30 mg Apremilast	Drug|Drug|Drug|Drug	arthritis, psoriatic|arthritis	Psoriatic Arthritis	Parallel Assignment	Interventional	Treatment	Randomized	PALACE 2: Efficacy and Safety Study of Apremilast to Treat Active Psoriatic Arthritis	4	LS Mean Difference	-5.5	0.0347	ANCOVA	-10.6	-0.4	95		NA	All	488	Completed	Phase 3
NCT01212757	4428366	8112560	Change From Baseline in Patient's Assessment of Pain at Week 16	apremilast|thalidomide	Apremilast 20mg|Apremilast 30mg|Placebo + 20 mg Apremilast|Placebo + 30 mg Apremilast	Drug|Drug|Drug|Drug	arthritis, psoriatic|arthritis	Psoriatic Arthritis	Parallel Assignment	Interventional	Treatment	Randomized	PALACE 2: Efficacy and Safety Study of Apremilast to Treat Active Psoriatic Arthritis	4	LS Mean Difference	-4.9	0.0648	ANCOVA	-10	0.3	95		NA	All	488	Completed	Phase 3
NCT01212757	4428367	8112561	Percentage of Participants With a Modified Psoriatic Arthritis Response Criteria (PsARC) Response at Week 16	apremilast|thalidomide	Apremilast 20mg|Apremilast 30mg|Placebo + 20 mg Apremilast|Placebo + 30 mg Apremilast	Drug|Drug|Drug|Drug	arthritis, psoriatic|arthritis	Psoriatic Arthritis	Parallel Assignment	Interventional	Treatment	Randomized	PALACE 2: Efficacy and Safety Study of Apremilast to Treat Active Psoriatic Arthritis	4	Adjusted Difference	14.7	0.0071	Cochran-Mantel-Haenszel	4.1	25.2	95		NA	All	488	Completed	Phase 3
NCT01212757	4428368	8112561	Percentage of Participants With a Modified Psoriatic Arthritis Response Criteria (PsARC) Response at Week 16	apremilast|thalidomide	Apremilast 20mg|Apremilast 30mg|Placebo + 20 mg Apremilast|Placebo + 30 mg Apremilast	Drug|Drug|Drug|Drug	arthritis, psoriatic|arthritis	Psoriatic Arthritis	Parallel Assignment	Interventional	Treatment	Randomized	PALACE 2: Efficacy and Safety Study of Apremilast to Treat Active Psoriatic Arthritis	4	Adjusted Difference	14.9	0.0065	Cochran-Mantel-Haenszel	4.3	25.5	95		NA	All	488	Completed	Phase 3
NCT01212757	4428370	8112562	Change From Baseline in 36-item Short Form Health Survey (SF-36) Physical Functioning Domain at Week 16	apremilast|thalidomide	Apremilast 20mg|Apremilast 30mg|Placebo + 20 mg Apremilast|Placebo + 30 mg Apremilast	Drug|Drug|Drug|Drug	arthritis, psoriatic|arthritis	Psoriatic Arthritis	Parallel Assignment	Interventional	Treatment	Randomized	PALACE 2: Efficacy and Safety Study of Apremilast to Treat Active Psoriatic Arthritis	4	LS Mean Difference	2.1	0.0237	ANCOVA	0.28	3.92	95		NA	All	488	Completed	Phase 3
NCT01212757	4428369	8112562	Change From Baseline in 36-item Short Form Health Survey (SF-36) Physical Functioning Domain at Week 16	apremilast|thalidomide	Apremilast 20mg|Apremilast 30mg|Placebo + 20 mg Apremilast|Placebo + 30 mg Apremilast	Drug|Drug|Drug|Drug	arthritis, psoriatic|arthritis	Psoriatic Arthritis	Parallel Assignment	Interventional	Treatment	Randomized	PALACE 2: Efficacy and Safety Study of Apremilast to Treat Active Psoriatic Arthritis	4	LS Mean Difference	1.36	0.1388	ANCOVA	-0.44	3.15	95		NA	All	488	Completed	Phase 3
NCT01212757	4428371	8112563	Change From Baseline in Health Assessment Questionnaire- Disability Index (HAQ-DI) at Week 24	apremilast|thalidomide	Apremilast 20mg|Apremilast 30mg|Placebo + 20 mg Apremilast|Placebo + 30 mg Apremilast	Drug|Drug|Drug|Drug	arthritis, psoriatic|arthritis	Psoriatic Arthritis	Parallel Assignment	Interventional	Treatment	Randomized	PALACE 2: Efficacy and Safety Study of Apremilast to Treat Active Psoriatic Arthritis	4	LS Mean Difference	-0.08	0.1179	ANCOVA	-0.18	0.02	95		NA	All	488	Completed	Phase 3
NCT01212757	4428372	8112563	Change From Baseline in Health Assessment Questionnaire- Disability Index (HAQ-DI) at Week 24	apremilast|thalidomide	Apremilast 20mg|Apremilast 30mg|Placebo + 20 mg Apremilast|Placebo + 30 mg Apremilast	Drug|Drug|Drug|Drug	arthritis, psoriatic|arthritis	Psoriatic Arthritis	Parallel Assignment	Interventional	Treatment	Randomized	PALACE 2: Efficacy and Safety Study of Apremilast to Treat Active Psoriatic Arthritis	4	LS Mean Difference	-0.121	0.0191	ANCOVA	-0.222	-0.02	95		NA	All	488	Completed	Phase 3
NCT01212757	4428373	8112564	Percentage of Participants With an ACR 20 Response at Week 24	apremilast|thalidomide	Apremilast 20mg|Apremilast 30mg|Placebo + 20 mg Apremilast|Placebo + 30 mg Apremilast	Drug|Drug|Drug|Drug	arthritis, psoriatic|arthritis	Psoriatic Arthritis	Parallel Assignment	Interventional	Treatment	Randomized	PALACE 2: Efficacy and Safety Study of Apremilast to Treat Active Psoriatic Arthritis	4	Adjusted Difference	15.7	0.0009	Cochran-Mantel-Haenszel	6.7	24.7	95		NA	All	488	Completed	Phase 3
NCT01212757	4428374	8112564	Percentage of Participants With an ACR 20 Response at Week 24	apremilast|thalidomide	Apremilast 20mg|Apremilast 30mg|Placebo + 20 mg Apremilast|Placebo + 30 mg Apremilast	Drug|Drug|Drug|Drug	arthritis, psoriatic|arthritis	Psoriatic Arthritis	Parallel Assignment	Interventional	Treatment	Randomized	PALACE 2: Efficacy and Safety Study of Apremilast to Treat Active Psoriatic Arthritis	4	Adjusted Difference	9.2	0.0394	Cochran-Mantel-Haenszel	0.5	17.8	95		NA	All	488	Completed	Phase 3
NCT01212757	4428375	8112565	Change From Baseline in Health Assessment Questionnaire- Disability Index (HAQ-DI) at Week 16	apremilast|thalidomide	Apremilast 20mg|Apremilast 30mg|Placebo + 20 mg Apremilast|Placebo + 30 mg Apremilast	Drug|Drug|Drug|Drug	arthritis, psoriatic|arthritis	Psoriatic Arthritis	Parallel Assignment	Interventional	Treatment	Randomized	PALACE 2: Efficacy and Safety Study of Apremilast to Treat Active Psoriatic Arthritis	4	LS Mean Difference	-0.104	0.032	ANCOVA	-0.199	-0.009	95		NA	All	488	Completed	Phase 3
NCT01212757	4428376	8112565	Change From Baseline in Health Assessment Questionnaire- Disability Index (HAQ-DI) at Week 16	apremilast|thalidomide	Apremilast 20mg|Apremilast 30mg|Placebo + 20 mg Apremilast|Placebo + 30 mg Apremilast	Drug|Drug|Drug|Drug	arthritis, psoriatic|arthritis	Psoriatic Arthritis	Parallel Assignment	Interventional	Treatment	Randomized	PALACE 2: Efficacy and Safety Study of Apremilast to Treat Active Psoriatic Arthritis	4	LS Mean Difference	-0.14	0.0042	ANCOVA	-0.236	-0.045	95		NA	All	488	Completed	Phase 3
NCT01212757	4428378	8112566	Percentage of Participants With an American College of Rheumatology 20% (ACR20) Response at Week 16	apremilast|thalidomide	Apremilast 20mg|Apremilast 30mg|Placebo + 20 mg Apremilast|Placebo + 30 mg Apremilast	Drug|Drug|Drug|Drug	arthritis, psoriatic|arthritis	Psoriatic Arthritis	Parallel Assignment	Interventional	Treatment	Randomized	PALACE 2: Efficacy and Safety Study of Apremilast to Treat Active Psoriatic Arthritis	4	Adjusted Difference	13.4	0.006	Cochran-Mantel-Haenszel	4	22.7	95		NA	All	488	Completed	Phase 3
NCT01212757	4428377	8112566	Percentage of Participants With an American College of Rheumatology 20% (ACR20) Response at Week 16	apremilast|thalidomide	Apremilast 20mg|Apremilast 30mg|Placebo + 20 mg Apremilast|Placebo + 30 mg Apremilast	Drug|Drug|Drug|Drug	arthritis, psoriatic|arthritis	Psoriatic Arthritis	Parallel Assignment	Interventional	Treatment	Randomized	PALACE 2: Efficacy and Safety Study of Apremilast to Treat Active Psoriatic Arthritis	4	Adjusted Difference	18.7	0.0002	Cochran-Mantel-Haenszel	9.1	28.2	95		NA	All	488	Completed	Phase 3
NCT01212770	4428240	8112478	Percentage of Participants Achieving a Dactylitis Score of Zero at Week 24	thalidomide|apremilast	Apremilast 20mg|Apremilast 30mg|Placebo	Drug|Drug|Drug	arthritis|arthritis, psoriatic	Psoriatic Arthritis	Parallel Assignment	Interventional	Treatment	Randomized	PALACE 3: Efficacy and Safety Study of Apremilast to Treat Active Psoriatic Arthritis	4	Adjusted Difference	9.8	0.2321	Cochran-Mantel-Haenszel	-5.8	25.4	95		NA	All	505	Completed	Phase 3
NCT01212770	4428239	8112478	Percentage of Participants Achieving a Dactylitis Score of Zero at Week 24	thalidomide|apremilast	Apremilast 20mg|Apremilast 30mg|Placebo	Drug|Drug|Drug	arthritis|arthritis, psoriatic	Psoriatic Arthritis	Parallel Assignment	Interventional	Treatment	Randomized	PALACE 3: Efficacy and Safety Study of Apremilast to Treat Active Psoriatic Arthritis	4	Adjusted Difference	9.6	0.252	Cochran-Mantel-Haenszel	-6.2	25.3	95		NA	All	505	Completed	Phase 3
NCT01212770	4428241	8112479	Percentage of Participants Achieving a MASES Score of Zero at Week 24	thalidomide|apremilast	Apremilast 20mg|Apremilast 30mg|Placebo	Drug|Drug|Drug	arthritis|arthritis, psoriatic	Psoriatic Arthritis	Parallel Assignment	Interventional	Treatment	Randomized	PALACE 3: Efficacy and Safety Study of Apremilast to Treat Active Psoriatic Arthritis	4	Adjusted Difference	-7.7	0.2032	Cochran-Mantel-Haenszel	-19.3	3.8	95		NA	All	505	Completed	Phase 3
NCT01212770	4428242	8112479	Percentage of Participants Achieving a MASES Score of Zero at Week 24	thalidomide|apremilast	Apremilast 20mg|Apremilast 30mg|Placebo	Drug|Drug|Drug	arthritis|arthritis, psoriatic	Psoriatic Arthritis	Parallel Assignment	Interventional	Treatment	Randomized	PALACE 3: Efficacy and Safety Study of Apremilast to Treat Active Psoriatic Arthritis	4	Adjusted Difference	-0.4	0.9463	Cochran-Mantel-Haenszel	-12.1	11.3	195		NA	All	505	Completed	Phase 3
NCT01212770	4428243	8112480	Percentage of Participants Achieving a Dactylitis Score of Zero at Week 16	thalidomide|apremilast	Apremilast 20mg|Apremilast 30mg|Placebo	Drug|Drug|Drug	arthritis|arthritis, psoriatic	Psoriatic Arthritis	Parallel Assignment	Interventional	Treatment	Randomized	PALACE 3: Efficacy and Safety Study of Apremilast to Treat Active Psoriatic Arthritis	4	Adjusted Difference	6.4	0.437	Cochran-Mantel-Haenszel	-9.1	21.8	95		NA	All	505	Completed	Phase 3
NCT01212770	4428244	8112480	Percentage of Participants Achieving a Dactylitis Score of Zero at Week 16	thalidomide|apremilast	Apremilast 20mg|Apremilast 30mg|Placebo	Drug|Drug|Drug	arthritis|arthritis, psoriatic	Psoriatic Arthritis	Parallel Assignment	Interventional	Treatment	Randomized	PALACE 3: Efficacy and Safety Study of Apremilast to Treat Active Psoriatic Arthritis	4	Adjusted Difference	6.6	0.4175	Cochran-Mantel-Haenszel	-8.6	21.8	95		NA	All	505	Completed	Phase 3
NCT01212770	4428245	8112481	Percentage of Participants Achieving a MASES Score of Zero at Week 16	thalidomide|apremilast	Apremilast 20mg|Apremilast 30mg|Placebo	Drug|Drug|Drug	arthritis|arthritis, psoriatic	Psoriatic Arthritis	Parallel Assignment	Interventional	Treatment	Randomized	PALACE 3: Efficacy and Safety Study of Apremilast to Treat Active Psoriatic Arthritis	4	Adjusted Difference	-5.4	0.3547	Cochran-Mantel-Haenszel	-16.6	5.7	95		NA	All	505	Completed	Phase 3
NCT01212770	4428246	8112481	Percentage of Participants Achieving a MASES Score of Zero at Week 16	thalidomide|apremilast	Apremilast 20mg|Apremilast 30mg|Placebo	Drug|Drug|Drug	arthritis|arthritis, psoriatic	Psoriatic Arthritis	Parallel Assignment	Interventional	Treatment	Randomized	PALACE 3: Efficacy and Safety Study of Apremilast to Treat Active Psoriatic Arthritis	4	Adjusted Difference	-4.1	0.4707	Cochran-Mantel-Haenszel	-14.8	6.5	95		NA	All	505	Completed	Phase 3
NCT01212770	4428247	8112482	Percentage of Participants With a ACR 70 Response at Week 24	thalidomide|apremilast	Apremilast 20mg|Apremilast 30mg|Placebo	Drug|Drug|Drug	arthritis|arthritis, psoriatic	Psoriatic Arthritis	Parallel Assignment	Interventional	Treatment	Randomized	PALACE 3: Efficacy and Safety Study of Apremilast to Treat Active Psoriatic Arthritis	4	Adjusted Difference	0.6	0.787	Cochran-Mantel-Haenszel	-3.5	4.6	95		NA	All	505	Completed	Phase 3
NCT01212770	4428248	8112482	Percentage of Participants With a ACR 70 Response at Week 24	thalidomide|apremilast	Apremilast 20mg|Apremilast 30mg|Placebo	Drug|Drug|Drug	arthritis|arthritis, psoriatic	Psoriatic Arthritis	Parallel Assignment	Interventional	Treatment	Randomized	PALACE 3: Efficacy and Safety Study of Apremilast to Treat Active Psoriatic Arthritis	4	Adjusted Difference	1.8	0.423	Cochran-Mantel-Haenszel	-2.6	6.2	95		NA	All	505	Completed	Phase 3
NCT01212770	4428249	8112483	Percentage of Participants With an ACR 50 Response at Week 24	thalidomide|apremilast	Apremilast 20mg|Apremilast 30mg|Placebo	Drug|Drug|Drug	arthritis|arthritis, psoriatic	Psoriatic Arthritis	Parallel Assignment	Interventional	Treatment	Randomized	PALACE 3: Efficacy and Safety Study of Apremilast to Treat Active Psoriatic Arthritis	4	Adjusted Difference	5.8	0.0807	Cochran-Mantel-Haenszel	-0.6	12.3	95		NA	All	505	Completed	Phase 3
NCT01212770	4428250	8112483	Percentage of Participants With an ACR 50 Response at Week 24	thalidomide|apremilast	Apremilast 20mg|Apremilast 30mg|Placebo	Drug|Drug|Drug	arthritis|arthritis, psoriatic	Psoriatic Arthritis	Parallel Assignment	Interventional	Treatment	Randomized	PALACE 3: Efficacy and Safety Study of Apremilast to Treat Active Psoriatic Arthritis	4	Adjusted Difference	8.3	0.018	Cochran-Mantel-Haenszel	1.6	15.1	95		NA	All	505	Completed	Phase 3
NCT01212770	4428252	8112484	Percentage of Participants With an ACR 70 Response at Week 16	thalidomide|apremilast	Apremilast 20mg|Apremilast 30mg|Placebo	Drug|Drug|Drug	arthritis|arthritis, psoriatic	Psoriatic Arthritis	Parallel Assignment	Interventional	Treatment	Randomized	PALACE 3: Efficacy and Safety Study of Apremilast to Treat Active Psoriatic Arthritis	4	Adjusted Difference	1.2	0.5154	Cochran-Mantel-Haenszel	-2.4	4.8	95		NA	All	505	Completed	Phase 3
NCT01212770	4428251	8112484	Percentage of Participants With an ACR 70 Response at Week 16	thalidomide|apremilast	Apremilast 20mg|Apremilast 30mg|Placebo	Drug|Drug|Drug	arthritis|arthritis, psoriatic	Psoriatic Arthritis	Parallel Assignment	Interventional	Treatment	Randomized	PALACE 3: Efficacy and Safety Study of Apremilast to Treat Active Psoriatic Arthritis	4	Adjusted Difference	2.3	0.2527	Cochran-Mantel-Haenszel	-1.5	6.2	95		NA	All	505	Completed	Phase 3
NCT01212770	4428253	8112485	Percentage of Participants With a ACR 50 Response at Week 16	thalidomide|apremilast	Apremilast 20mg|Apremilast 30mg|Placebo	Drug|Drug|Drug	arthritis|arthritis, psoriatic	Psoriatic Arthritis	Parallel Assignment	Interventional	Treatment	Randomized	PALACE 3: Efficacy and Safety Study of Apremilast to Treat Active Psoriatic Arthritis	4	Adjusted Difference	4.2	0.2052	Cochran-Mantel-Haenszel	-2.2	10.6	95		NA	All	505	Completed	Phase 3
NCT01212770	4428254	8112485	Percentage of Participants With a ACR 50 Response at Week 16	thalidomide|apremilast	Apremilast 20mg|Apremilast 30mg|Placebo	Drug|Drug|Drug	arthritis|arthritis, psoriatic	Psoriatic Arthritis	Parallel Assignment	Interventional	Treatment	Randomized	PALACE 3: Efficacy and Safety Study of Apremilast to Treat Active Psoriatic Arthritis	4	Adjusted Difference	6.8	0.052	Cochran-Mantel-Haenszel	0	13.5	95		NA	All	505	Completed	Phase 3
NCT01212770	4428255	8112486	Percentage of Participants With Good or Moderate EULAR Response at Week 24	thalidomide|apremilast	Apremilast 20mg|Apremilast 30mg|Placebo	Drug|Drug|Drug	arthritis|arthritis, psoriatic	Psoriatic Arthritis	Parallel Assignment	Interventional	Treatment	Randomized	PALACE 3: Efficacy and Safety Study of Apremilast to Treat Active Psoriatic Arthritis	4	Adjusted Difference	11.7	0.0123	Cochran-Mantel-Haenszel	2.7	20.7	95		NA	All	505	Completed	Phase 3
NCT01212770	4428256	8112486	Percentage of Participants With Good or Moderate EULAR Response at Week 24	thalidomide|apremilast	Apremilast 20mg|Apremilast 30mg|Placebo	Drug|Drug|Drug	arthritis|arthritis, psoriatic	Psoriatic Arthritis	Parallel Assignment	Interventional	Treatment	Randomized	PALACE 3: Efficacy and Safety Study of Apremilast to Treat Active Psoriatic Arthritis	4	Adjusted Difference	22.5	0.0001	Cochran-Mantel-Haenszel	13	32.1	95		NA	All	505	Completed	Phase 3
NCT01212770	4428257	8112487	Percentage of Participants With Dactylitis Improvement ≥ 1 Point at Week 24	thalidomide|apremilast	Apremilast 20mg|Apremilast 30mg|Placebo	Drug|Drug|Drug	arthritis|arthritis, psoriatic	Psoriatic Arthritis	Parallel Assignment	Interventional	Treatment	Randomized	PALACE 3: Efficacy and Safety Study of Apremilast to Treat Active Psoriatic Arthritis	4	Adjusted Difference	7.2	0.3695	Cochran-Mantel-Haenszel	-8.2	22.6	95		NA	All	505	Completed	Phase 3
NCT01212770	4428258	8112487	Percentage of Participants With Dactylitis Improvement ≥ 1 Point at Week 24	thalidomide|apremilast	Apremilast 20mg|Apremilast 30mg|Placebo	Drug|Drug|Drug	arthritis|arthritis, psoriatic	Psoriatic Arthritis	Parallel Assignment	Interventional	Treatment	Randomized	PALACE 3: Efficacy and Safety Study of Apremilast to Treat Active Psoriatic Arthritis	4	Adjusted Difference	12.2	0.1172	Cochran-Mantel-Haenszel	-2.5	26.9	95		NA	All	505	Completed	Phase 3
NCT01212770	4428260	8112488	Percentage of Participants With MASES Improvement ≥ 20% at Week 24	thalidomide|apremilast	Apremilast 20mg|Apremilast 30mg|Placebo	Drug|Drug|Drug	arthritis|arthritis, psoriatic	Psoriatic Arthritis	Parallel Assignment	Interventional	Treatment	Randomized	PALACE 3: Efficacy and Safety Study of Apremilast to Treat Active Psoriatic Arthritis	4	Adjusted Difference	3.8	0.5731	Cochran-Mantel-Haenszel	-9.1	16.7	95		NA	All	505	Completed	Phase 3
NCT01212770	4428259	8112488	Percentage of Participants With MASES Improvement ≥ 20% at Week 24	thalidomide|apremilast	Apremilast 20mg|Apremilast 30mg|Placebo	Drug|Drug|Drug	arthritis|arthritis, psoriatic	Psoriatic Arthritis	Parallel Assignment	Interventional	Treatment	Randomized	PALACE 3: Efficacy and Safety Study of Apremilast to Treat Active Psoriatic Arthritis	4	Adjusted Difference	1	0.8876	Cochran-Mantel-Haenszel	-12.6	14.6	95		NA	All	505	Completed	Phase 3
NCT01212770	4428262	8112489	Percentage of Participants With Good or Moderate European League Against Rheumatism (EULAR) Response at Week 16	thalidomide|apremilast	Apremilast 20mg|Apremilast 30mg|Placebo	Drug|Drug|Drug	arthritis|arthritis, psoriatic	Psoriatic Arthritis	Parallel Assignment	Interventional	Treatment	Randomized	PALACE 3: Efficacy and Safety Study of Apremilast to Treat Active Psoriatic Arthritis	4	Adjusted Difference	22.5	0.0001	Cochran-Mantel-Haenszel	12.4	32.6	95		NA	All	505	Completed	Phase 3
NCT01212770	4428261	8112489	Percentage of Participants With Good or Moderate European League Against Rheumatism (EULAR) Response at Week 16	thalidomide|apremilast	Apremilast 20mg|Apremilast 30mg|Placebo	Drug|Drug|Drug	arthritis|arthritis, psoriatic	Psoriatic Arthritis	Parallel Assignment	Interventional	Treatment	Randomized	PALACE 3: Efficacy and Safety Study of Apremilast to Treat Active Psoriatic Arthritis	4	Adjusted Difference	11	0.0309	Cochran-Mantel-Haenszel	1.2	20.9	95		NA	All	505	Completed	Phase 3
NCT01212770	4428264	8112490	Percentage of Participants With Dactylitis Improvement ≥ 1 Point at Week 16	thalidomide|apremilast	Apremilast 20mg|Apremilast 30mg|Placebo	Drug|Drug|Drug	arthritis|arthritis, psoriatic	Psoriatic Arthritis	Parallel Assignment	Interventional	Treatment	Randomized	PALACE 3: Efficacy and Safety Study of Apremilast to Treat Active Psoriatic Arthritis	4	Adjusted Difference	12	0.1303	Cochran-Mantel-Haenszel	-3.1	27	95		NA	All	505	Completed	Phase 3
NCT01212770	4428263	8112490	Percentage of Participants With Dactylitis Improvement ≥ 1 Point at Week 16	thalidomide|apremilast	Apremilast 20mg|Apremilast 30mg|Placebo	Drug|Drug|Drug	arthritis|arthritis, psoriatic	Psoriatic Arthritis	Parallel Assignment	Interventional	Treatment	Randomized	PALACE 3: Efficacy and Safety Study of Apremilast to Treat Active Psoriatic Arthritis	4	Adjusted Difference	7.5	0.361	Cochran-Mantel-Haenszel	-8.3	23.2	95		NA	All	505	Completed	Phase 3
NCT01212770	4428266	8112491	Percentage of Participants With MASES Improvement ≥ 20% at Week 16	thalidomide|apremilast	Apremilast 20mg|Apremilast 30mg|Placebo	Drug|Drug|Drug	arthritis|arthritis, psoriatic	Psoriatic Arthritis	Parallel Assignment	Interventional	Treatment	Randomized	PALACE 3: Efficacy and Safety Study of Apremilast to Treat Active Psoriatic Arthritis	4	Adjusted Difference	2.1	0.7585	Cochran-Mantel-Haenszel	-10.9	15	95		NA	All	505	Completed	Phase 3
NCT01212770	4428265	8112491	Percentage of Participants With MASES Improvement ≥ 20% at Week 16	thalidomide|apremilast	Apremilast 20mg|Apremilast 30mg|Placebo	Drug|Drug|Drug	arthritis|arthritis, psoriatic	Psoriatic Arthritis	Parallel Assignment	Interventional	Treatment	Randomized	PALACE 3: Efficacy and Safety Study of Apremilast to Treat Active Psoriatic Arthritis	4	Adjusted Difference	-3.9	0.5808	Cochran-Mantel-Haenszel	-17.4	9.7	95		NA	All	505	Completed	Phase 3
NCT01212770	4428268	8112492	Change From Baseline in the Functional Assessment of Chronic Illness Therapy-Fatigue (FACIT-Fatigue) Score at Week 24	thalidomide|apremilast	Apremilast 20mg|Apremilast 30mg|Placebo	Drug|Drug|Drug	arthritis|arthritis, psoriatic	Psoriatic Arthritis	Parallel Assignment	Interventional	Treatment	Randomized	PALACE 3: Efficacy and Safety Study of Apremilast to Treat Active Psoriatic Arthritis	4	LS Mean Difference	2.44	0.0078	ANCOVA	0.64	4.24	95		NA	All	505	Completed	Phase 3
NCT01212770	4428267	8112492	Change From Baseline in the Functional Assessment of Chronic Illness Therapy-Fatigue (FACIT-Fatigue) Score at Week 24	thalidomide|apremilast	Apremilast 20mg|Apremilast 30mg|Placebo	Drug|Drug|Drug	arthritis|arthritis, psoriatic	Psoriatic Arthritis	Parallel Assignment	Interventional	Treatment	Randomized	PALACE 3: Efficacy and Safety Study of Apremilast to Treat Active Psoriatic Arthritis	4	LS Mean Difference	1.19	0.1936	ANCOVA	-0.61	2.98	95		NA	All	505	Completed	Phase 3
NCT01212770	4428270	8112493	Change From Baseline in the Disease Activity Score (DAS28) at Week 24	thalidomide|apremilast	Apremilast 20mg|Apremilast 30mg|Placebo	Drug|Drug|Drug	arthritis|arthritis, psoriatic	Psoriatic Arthritis	Parallel Assignment	Interventional	Treatment	Randomized	PALACE 3: Efficacy and Safety Study of Apremilast to Treat Active Psoriatic Arthritis	4	LS Mean Difference	-0.48	0.0001	ANCOVA	-0.72	-0.24	95		NA	All	505	Completed	Phase 3
NCT01212770	4428269	8112493	Change From Baseline in the Disease Activity Score (DAS28) at Week 24	thalidomide|apremilast	Apremilast 20mg|Apremilast 30mg|Placebo	Drug|Drug|Drug	arthritis|arthritis, psoriatic	Psoriatic Arthritis	Parallel Assignment	Interventional	Treatment	Randomized	PALACE 3: Efficacy and Safety Study of Apremilast to Treat Active Psoriatic Arthritis	4	LS Mean Difference	-0.3	0.0147	ANCOVA	-0.54	-0.06	95		NA	All	505	Completed	Phase 3
NCT01212770	4428271	8112494	Change From Baseline in Clinical Disease Activity Index (CDAI) at Week 24	thalidomide|apremilast	Apremilast 20mg|Apremilast 30mg|Placebo	Drug|Drug|Drug	arthritis|arthritis, psoriatic	Psoriatic Arthritis	Parallel Assignment	Interventional	Treatment	Randomized	PALACE 3: Efficacy and Safety Study of Apremilast to Treat Active Psoriatic Arthritis	4	LS Mean Difference	-2.65	0.0349	ANCOVA	-5.11	-0.19	95		NA	All	505	Completed	Phase 3
NCT01212770	4428272	8112494	Change From Baseline in Clinical Disease Activity Index (CDAI) at Week 24	thalidomide|apremilast	Apremilast 20mg|Apremilast 30mg|Placebo	Drug|Drug|Drug	arthritis|arthritis, psoriatic	Psoriatic Arthritis	Parallel Assignment	Interventional	Treatment	Randomized	PALACE 3: Efficacy and Safety Study of Apremilast to Treat Active Psoriatic Arthritis	4	LS Mean Difference	-5.27	0.0001	ANCOVA	-7.73	-2.82	95		NA	All	505	Completed	Phase 3
NCT01212770	4428274	8112495	Change From Baseline in Dactylitis Severity Score at Week 24	thalidomide|apremilast	Apremilast 20mg|Apremilast 30mg|Placebo	Drug|Drug|Drug	arthritis|arthritis, psoriatic	Psoriatic Arthritis	Parallel Assignment	Interventional	Treatment	Randomized	PALACE 3: Efficacy and Safety Study of Apremilast to Treat Active Psoriatic Arthritis	4	LS Mean Difference	-1	0.0399	ANCOVA	-1.9	0	95		NA	All	505	Completed	Phase 3
NCT01212770	4428273	8112495	Change From Baseline in Dactylitis Severity Score at Week 24	thalidomide|apremilast	Apremilast 20mg|Apremilast 30mg|Placebo	Drug|Drug|Drug	arthritis|arthritis, psoriatic	Psoriatic Arthritis	Parallel Assignment	Interventional	Treatment	Randomized	PALACE 3: Efficacy and Safety Study of Apremilast to Treat Active Psoriatic Arthritis	4	LS Mean Difference	-0.4	0.4413	ANCOVA	-1.3	0.6	95		NA	All	505	Completed	Phase 3
NCT01212770	4428275	8112496	Change From Baseline in Maastricht Ankylosing Spondylitis Entheses Score (MASES) at Week 24	thalidomide|apremilast	Apremilast 20mg|Apremilast 30mg|Placebo	Drug|Drug|Drug	arthritis|arthritis, psoriatic	Psoriatic Arthritis	Parallel Assignment	Interventional	Treatment	Randomized	PALACE 3: Efficacy and Safety Study of Apremilast to Treat Active Psoriatic Arthritis	4	LS Mean Difference	-0.3	0.5012	ANCOVA	-1.1	0.6	95		NA	All	505	Completed	Phase 3
NCT01212770	4428276	8112496	Change From Baseline in Maastricht Ankylosing Spondylitis Entheses Score (MASES) at Week 24	thalidomide|apremilast	Apremilast 20mg|Apremilast 30mg|Placebo	Drug|Drug|Drug	arthritis|arthritis, psoriatic	Psoriatic Arthritis	Parallel Assignment	Interventional	Treatment	Randomized	PALACE 3: Efficacy and Safety Study of Apremilast to Treat Active Psoriatic Arthritis	4	LS Mean Difference	-0.4	0.2761	ANCOVA	-1.3	0.4	95		NA	All	505	Completed	Phase 3
NCT01212770	4428278	8112497	Change From Baseline in Patient's Assessment of Pain at Week 24	thalidomide|apremilast	Apremilast 20mg|Apremilast 30mg|Placebo	Drug|Drug|Drug	arthritis|arthritis, psoriatic	Psoriatic Arthritis	Parallel Assignment	Interventional	Treatment	Randomized	PALACE 3: Efficacy and Safety Study of Apremilast to Treat Active Psoriatic Arthritis	4	LS mean Difference	-6.6	0.008	ANCOVA	-11.4	-1.7	95		NA	All	505	Completed	Phase 3
NCT01212770	4428277	8112497	Change From Baseline in Patient's Assessment of Pain at Week 24	thalidomide|apremilast	Apremilast 20mg|Apremilast 30mg|Placebo	Drug|Drug|Drug	arthritis|arthritis, psoriatic	Psoriatic Arthritis	Parallel Assignment	Interventional	Treatment	Randomized	PALACE 3: Efficacy and Safety Study of Apremilast to Treat Active Psoriatic Arthritis	4	LS Mean Difference	-3.8	0.1218	ANCOVA	-8.6	1	95		NA	All	505	Completed	Phase 3
NCT01212770	4428279	8112498	Percentage of Participants Achieving a ≥ 75% Improvement in Psoriasis Area and Severity Index Score (PASI75) at Week 24	thalidomide|apremilast	Apremilast 20mg|Apremilast 30mg|Placebo	Drug|Drug|Drug	arthritis|arthritis, psoriatic	Psoriatic Arthritis	Parallel Assignment	Interventional	Treatment	Randomized	PALACE 3: Efficacy and Safety Study of Apremilast to Treat Active Psoriatic Arthritis	4	Adjusted Difference	10.8	0.0515	Cochran-Mantel-Haenszel	0.1	21.4	95		NA	All	505	Completed	Phase 3
NCT01212770	4428280	8112498	Percentage of Participants Achieving a ≥ 75% Improvement in Psoriasis Area and Severity Index Score (PASI75) at Week 24	thalidomide|apremilast	Apremilast 20mg|Apremilast 30mg|Placebo	Drug|Drug|Drug	arthritis|arthritis, psoriatic	Psoriatic Arthritis	Parallel Assignment	Interventional	Treatment	Randomized	PALACE 3: Efficacy and Safety Study of Apremilast to Treat Active Psoriatic Arthritis	4	Adjusted Difference	14.8	0.0099	Cochran-Mantel-Haenszel	3.8	25.7	95		NA	All	505	Completed	Phase 3
NCT01212770	4428281	8112499	Percentage of Participants With a Modified Psoriatic Arthritis Response Criteria (PsARC) Response at Week 24	thalidomide|apremilast	Apremilast 20mg|Apremilast 30mg|Placebo	Drug|Drug|Drug	arthritis|arthritis, psoriatic	Psoriatic Arthritis	Parallel Assignment	Interventional	Treatment	Randomized	PALACE 3: Efficacy and Safety Study of Apremilast to Treat Active Psoriatic Arthritis	4	Adjusted Difference	8.7	0.0661	Cochran-Mantel-Haenszel	-0.5	18	95		NA	All	505	Completed	Phase 3
NCT01212770	4428282	8112499	Percentage of Participants With a Modified Psoriatic Arthritis Response Criteria (PsARC) Response at Week 24	thalidomide|apremilast	Apremilast 20mg|Apremilast 30mg|Placebo	Drug|Drug|Drug	arthritis|arthritis, psoriatic	Psoriatic Arthritis	Parallel Assignment	Interventional	Treatment	Randomized	PALACE 3: Efficacy and Safety Study of Apremilast to Treat Active Psoriatic Arthritis	4	Adjusted Difference	21.2	0.0001	Cochran-Mantel-Haenszel	11.5	30.9	95		NA	All	505	Completed	Phase 3
NCT01212770	4428283	8112500	Change From Baseline in 36-item Short Form Health Survey (SF-36) Physical Functioning Domain at Week 24	thalidomide|apremilast	Apremilast 20mg|Apremilast 30mg|Placebo	Drug|Drug|Drug	arthritis|arthritis, psoriatic	Psoriatic Arthritis	Parallel Assignment	Interventional	Treatment	Randomized	PALACE 3: Efficacy and Safety Study of Apremilast to Treat Active Psoriatic Arthritis	4	LS Mean Difference	1.67	0.0404	ANCOVA	0.07	3.27	95		NA	All	505	Completed	Phase 3
NCT01212770	4428284	8112500	Change From Baseline in 36-item Short Form Health Survey (SF-36) Physical Functioning Domain at Week 24	thalidomide|apremilast	Apremilast 20mg|Apremilast 30mg|Placebo	Drug|Drug|Drug	arthritis|arthritis, psoriatic	Psoriatic Arthritis	Parallel Assignment	Interventional	Treatment	Randomized	PALACE 3: Efficacy and Safety Study of Apremilast to Treat Active Psoriatic Arthritis	4	LS Mean Difference	2.34	0.0043	ANCOVA	0.74	3.94	95		NA	All	505	Completed	Phase 3
NCT01212770	4428285	8112501	Change From Baseline in the Functional Assessment of Chronic Illness Therapy-Fatigue (FACIT-Fatigue) Score at Week 16	thalidomide|apremilast	Apremilast 20mg|Apremilast 30mg|Placebo	Drug|Drug|Drug	arthritis|arthritis, psoriatic	Psoriatic Arthritis	Parallel Assignment	Interventional	Treatment	Randomized	PALACE 3: Efficacy and Safety Study of Apremilast to Treat Active Psoriatic Arthritis	4	LS Mean Difference	0.68	0.4505	ANCOVA	-1.09	2.44	95		NA	All	505	Completed	Phase 3
NCT01212770	4428286	8112501	Change From Baseline in the Functional Assessment of Chronic Illness Therapy-Fatigue (FACIT-Fatigue) Score at Week 16	thalidomide|apremilast	Apremilast 20mg|Apremilast 30mg|Placebo	Drug|Drug|Drug	arthritis|arthritis, psoriatic	Psoriatic Arthritis	Parallel Assignment	Interventional	Treatment	Randomized	PALACE 3: Efficacy and Safety Study of Apremilast to Treat Active Psoriatic Arthritis	4	LS Mean Difference	2.54	0.0049	ANCOVA	0.77	4.3	95		NA	All	505	Completed	Phase 3
NCT01212770	4428287	8112502	Change From Baseline in the Disease Activity Score (DAS28) at Week 16	thalidomide|apremilast	Apremilast 20mg|Apremilast 30mg|Placebo	Drug|Drug|Drug	arthritis|arthritis, psoriatic	Psoriatic Arthritis	Parallel Assignment	Interventional	Treatment	Randomized	PALACE 3: Efficacy and Safety Study of Apremilast to Treat Active Psoriatic Arthritis	4	LS Mean Difference	-0.27	0.0237	ANCOVA	-0.5	-0.04	95		NA	All	505	Completed	Phase 3
NCT01212770	4428288	8112502	Change From Baseline in the Disease Activity Score (DAS28) at Week 16	thalidomide|apremilast	Apremilast 20mg|Apremilast 30mg|Placebo	Drug|Drug|Drug	arthritis|arthritis, psoriatic	Psoriatic Arthritis	Parallel Assignment	Interventional	Treatment	Randomized	PALACE 3: Efficacy and Safety Study of Apremilast to Treat Active Psoriatic Arthritis	4	LS Mean Difference	-0.47	0.0001	ANCOVA	-0.7	-0.24	95		NA	All	505	Completed	Phase 3
NCT01212770	4428289	8112503	Change From Baseline in Clinical Disease Activity Index (CDAI) at Week 16	thalidomide|apremilast	Apremilast 20mg|Apremilast 30mg|Placebo	Drug|Drug|Drug	arthritis|arthritis, psoriatic	Psoriatic Arthritis	Parallel Assignment	Interventional	Treatment	Randomized	PALACE 3: Efficacy and Safety Study of Apremilast to Treat Active Psoriatic Arthritis	4	LS Mean Difference	-1.85	0.1325	ANCOVA	-4.27	0.56	95		NA	All	505	Completed	Phase 3
NCT01212770	4428290	8112503	Change From Baseline in Clinical Disease Activity Index (CDAI) at Week 16	thalidomide|apremilast	Apremilast 20mg|Apremilast 30mg|Placebo	Drug|Drug|Drug	arthritis|arthritis, psoriatic	Psoriatic Arthritis	Parallel Assignment	Interventional	Treatment	Randomized	PALACE 3: Efficacy and Safety Study of Apremilast to Treat Active Psoriatic Arthritis	4	LS Mean Difference	-4.94	0.0001	ANCOVA	-7.34	-2.53	95		NA	All	505	Completed	Phase 3
NCT01212770	4428291	8112504	Change From Baseline in Dactylitis Severity Score at Week 16	thalidomide|apremilast	Apremilast 20mg|Apremilast 30mg|Placebo	Drug|Drug|Drug	arthritis|arthritis, psoriatic	Psoriatic Arthritis	Parallel Assignment	Interventional	Treatment	Randomized	PALACE 3: Efficacy and Safety Study of Apremilast to Treat Active Psoriatic Arthritis	4	LS Mean Difference	-0.4	0.3641	ANCOVA	-1.3	0.5	95		NA	All	505	Completed	Phase 3
NCT01212770	4428292	8112504	Change From Baseline in Dactylitis Severity Score at Week 16	thalidomide|apremilast	Apremilast 20mg|Apremilast 30mg|Placebo	Drug|Drug|Drug	arthritis|arthritis, psoriatic	Psoriatic Arthritis	Parallel Assignment	Interventional	Treatment	Randomized	PALACE 3: Efficacy and Safety Study of Apremilast to Treat Active Psoriatic Arthritis	4	LS Mean Difference	-0.8	0.072	ANCOVA	-1.7	0.1	95		NA	All	505	Completed	Phase 3
NCT01212770	4428294	8112505	Change From Baseline in Maastricht Ankylosing Spondylitis Entheses Score (MASES) at Week 16	thalidomide|apremilast	Apremilast 20mg|Apremilast 30mg|Placebo	Drug|Drug|Drug	arthritis|arthritis, psoriatic	Psoriatic Arthritis	Parallel Assignment	Interventional	Treatment	Randomized	PALACE 3: Efficacy and Safety Study of Apremilast to Treat Active Psoriatic Arthritis	4	LS Mean Difference	-0.2	0.5349	ANCOVA	-1	0.5	95		NA	All	505	Completed	Phase 3
NCT01212770	4428293	8112505	Change From Baseline in Maastricht Ankylosing Spondylitis Entheses Score (MASES) at Week 16	thalidomide|apremilast	Apremilast 20mg|Apremilast 30mg|Placebo	Drug|Drug|Drug	arthritis|arthritis, psoriatic	Psoriatic Arthritis	Parallel Assignment	Interventional	Treatment	Randomized	PALACE 3: Efficacy and Safety Study of Apremilast to Treat Active Psoriatic Arthritis	4	LS Mean Difference	0.1	0.8231	ANCOVA	-0.7	0.9	95		NA	All	505	Completed	Phase 3
NCT01212770	4428296	8112506	Change From Baseline in Patient's Assessment of Pain at Week 16	thalidomide|apremilast	Apremilast 20mg|Apremilast 30mg|Placebo	Drug|Drug|Drug	arthritis|arthritis, psoriatic	Psoriatic Arthritis	Parallel Assignment	Interventional	Treatment	Randomized	PALACE 3: Efficacy and Safety Study of Apremilast to Treat Active Psoriatic Arthritis	4	LS Mean Difference	-7.8	0.0021	ANCOVA	-12.8	-2.9	95		NA	All	505	Completed	Phase 3
NCT01212770	4428295	8112506	Change From Baseline in Patient's Assessment of Pain at Week 16	thalidomide|apremilast	Apremilast 20mg|Apremilast 30mg|Placebo	Drug|Drug|Drug	arthritis|arthritis, psoriatic	Psoriatic Arthritis	Parallel Assignment	Interventional	Treatment	Randomized	PALACE 3: Efficacy and Safety Study of Apremilast to Treat Active Psoriatic Arthritis	4	LS Mean Difference	-3.6	0.1482	ANCOVA	-8.6	1.3	95		NA	All	505	Completed	Phase 3
NCT01212770	4428298	8112507	Percentage of Participants Achieving a ≥ 75% Improvement in Psoriasis Area and Severity Index Score (PASI75) at Week 16	thalidomide|apremilast	Apremilast 20mg|Apremilast 30mg|Placebo	Drug|Drug|Drug	arthritis|arthritis, psoriatic	Psoriatic Arthritis	Parallel Assignment	Interventional	Treatment	Randomized	PALACE 3: Efficacy and Safety Study of Apremilast to Treat Active Psoriatic Arthritis	4	Adjusted Difference	14.6	0.0062	Cochran-Mantel-Haenszel	4.5	24.8	95		NA	All	505	Completed	Phase 3
NCT01212770	4428297	8112507	Percentage of Participants Achieving a ≥ 75% Improvement in Psoriasis Area and Severity Index Score (PASI75) at Week 16	thalidomide|apremilast	Apremilast 20mg|Apremilast 30mg|Placebo	Drug|Drug|Drug	arthritis|arthritis, psoriatic	Psoriatic Arthritis	Parallel Assignment	Interventional	Treatment	Randomized	PALACE 3: Efficacy and Safety Study of Apremilast to Treat Active Psoriatic Arthritis	4	Adjusted Difference	13	0.0134	Cochran-Mantel-Haenszel	3	23.1	95		NA	All	505	Completed	Phase 3
NCT01212770	4428299	8112508	Percentage of Participants With a Modified Psoriatic Arthritis Response Criteria (PsARC) Response at Week 16	thalidomide|apremilast	Apremilast 20mg|Apremilast 30mg|Placebo	Drug|Drug|Drug	arthritis|arthritis, psoriatic	Psoriatic Arthritis	Parallel Assignment	Interventional	Treatment	Randomized	PALACE 3: Efficacy and Safety Study of Apremilast to Treat Active Psoriatic Arthritis	4	Adjusted Difference	10.4	0.0372	Cochran-Mantel-Haenszel	0.8	20	95		NA	All	505	Completed	Phase 3
NCT01212770	4428300	8112508	Percentage of Participants With a Modified Psoriatic Arthritis Response Criteria (PsARC) Response at Week 16	thalidomide|apremilast	Apremilast 20mg|Apremilast 30mg|Placebo	Drug|Drug|Drug	arthritis|arthritis, psoriatic	Psoriatic Arthritis	Parallel Assignment	Interventional	Treatment	Randomized	PALACE 3: Efficacy and Safety Study of Apremilast to Treat Active Psoriatic Arthritis	4	Adjusted Difference	25.4	0.0001	Cochran-Mantel-Haenszel	15.5	35.3	95		NA	All	505	Completed	Phase 3
NCT01212770	4428302	8112509	Change From Baseline in 36-item Short Form Health Survey (SF-36) Physical Functioning Domain at Week 16	thalidomide|apremilast	Apremilast 20mg|Apremilast 30mg|Placebo	Drug|Drug|Drug	arthritis|arthritis, psoriatic	Psoriatic Arthritis	Parallel Assignment	Interventional	Treatment	Randomized	PALACE 3: Efficacy and Safety Study of Apremilast to Treat Active Psoriatic Arthritis	4	LS Mean Difference	2.32	0.0053	ANCOVA	0.69	3.95	95		NA	All	505	Completed	Phase 3
NCT01212770	4428301	8112509	Change From Baseline in 36-item Short Form Health Survey (SF-36) Physical Functioning Domain at Week 16	thalidomide|apremilast	Apremilast 20mg|Apremilast 30mg|Placebo	Drug|Drug|Drug	arthritis|arthritis, psoriatic	Psoriatic Arthritis	Parallel Assignment	Interventional	Treatment	Randomized	PALACE 3: Efficacy and Safety Study of Apremilast to Treat Active Psoriatic Arthritis	4	LS mean Difference	1.15	0.1658	ANCOVA	-0.48	2.77	95		NA	All	505	Completed	Phase 3
NCT01212770	4428303	8112510	Change From Baseline in Health Assessment Questionnaire- Disability Index (HAQ-DI) at Week 24	thalidomide|apremilast	Apremilast 20mg|Apremilast 30mg|Placebo	Drug|Drug|Drug	arthritis|arthritis, psoriatic	Psoriatic Arthritis	Parallel Assignment	Interventional	Treatment	Randomized	PALACE 3: Efficacy and Safety Study of Apremilast to Treat Active Psoriatic Arthritis	4	LS Mean Difference	-0.084	0.086	ANCOVA	-0.181	0.012	95		NA	All	505	Completed	Phase 3
NCT01212770	4428304	8112510	Change From Baseline in Health Assessment Questionnaire- Disability Index (HAQ-DI) at Week 24	thalidomide|apremilast	Apremilast 20mg|Apremilast 30mg|Placebo	Drug|Drug|Drug	arthritis|arthritis, psoriatic	Psoriatic Arthritis	Parallel Assignment	Interventional	Treatment	Randomized	PALACE 3: Efficacy and Safety Study of Apremilast to Treat Active Psoriatic Arthritis	4	LS Mean Difference	-0.139	0.005	ANCOVA	-0.236	-0.042	95		NA	All	505	Completed	Phase 3
NCT01212770	4428306	8112511	Percentage of Participants With an ACR 20 Response at Week 24	thalidomide|apremilast	Apremilast 20mg|Apremilast 30mg|Placebo	Drug|Drug|Drug	arthritis|arthritis, psoriatic	Psoriatic Arthritis	Parallel Assignment	Interventional	Treatment	Randomized	PALACE 3: Efficacy and Safety Study of Apremilast to Treat Active Psoriatic Arthritis	4	Adjusted Difference	15.5	0.0007	Cochran-Mantel-Haenszel	6.7	24.3	95		NA	All	505	Completed	Phase 3
NCT01212770	4428305	8112511	Percentage of Participants With an ACR 20 Response at Week 24	thalidomide|apremilast	Apremilast 20mg|Apremilast 30mg|Placebo	Drug|Drug|Drug	arthritis|arthritis, psoriatic	Psoriatic Arthritis	Parallel Assignment	Interventional	Treatment	Randomized	PALACE 3: Efficacy and Safety Study of Apremilast to Treat Active Psoriatic Arthritis	4	Adjusted Difference	11.1	0.011	Cochran-Mantel-Haenszel	2.7	19.5	95		NA	All	505	Completed	Phase 3
NCT01212770	4428308	8112512	Change From Baseline in Health Assessment Questionnaire- Disability Index (HAQ-DI) at Week 16	thalidomide|apremilast	Apremilast 20mg|Apremilast 30mg|Placebo	Drug|Drug|Drug	arthritis|arthritis, psoriatic	Psoriatic Arthritis	Parallel Assignment	Interventional	Treatment	Randomized	PALACE 3: Efficacy and Safety Study of Apremilast to Treat Active Psoriatic Arthritis	4	LS Mean Difference	-0.127	0.0073	ANCOVA	-0.22	-0.034	95		NA	All	505	Completed	Phase 3
NCT01212770	4428307	8112512	Change From Baseline in Health Assessment Questionnaire- Disability Index (HAQ-DI) at Week 16	thalidomide|apremilast	Apremilast 20mg|Apremilast 30mg|Placebo	Drug|Drug|Drug	arthritis|arthritis, psoriatic	Psoriatic Arthritis	Parallel Assignment	Interventional	Treatment	Randomized	PALACE 3: Efficacy and Safety Study of Apremilast to Treat Active Psoriatic Arthritis	4	LS Mean Difference	-0.066	0.1619	ANCOVA	-0.158	0.027	95		NA	All	505	Completed	Phase 3
NCT01212770	4428310	8112513	Percentage of Participants With an American College of Rheumatology 20% (ACR20) Response at Week 16	thalidomide|apremilast	Apremilast 20mg|Apremilast 30mg|Placebo	Drug|Drug|Drug	arthritis|arthritis, psoriatic	Psoriatic Arthritis	Parallel Assignment	Interventional	Treatment	Randomized	PALACE 3: Efficacy and Safety Study of Apremilast to Treat Active Psoriatic Arthritis	4	Adjusted Difference	22.3	0.0001	Cochran-Mantel-Haenszel	13	31.6	95		NA	All	505	Completed	Phase 3
NCT01212770	4428309	8112513	Percentage of Participants With an American College of Rheumatology 20% (ACR20) Response at Week 16	thalidomide|apremilast	Apremilast 20mg|Apremilast 30mg|Placebo	Drug|Drug|Drug	arthritis|arthritis, psoriatic	Psoriatic Arthritis	Parallel Assignment	Interventional	Treatment	Randomized	PALACE 3: Efficacy and Safety Study of Apremilast to Treat Active Psoriatic Arthritis	4	Adjusted Difference	9.8	0.0295	Cochran-Mantel-Haenszel	1.1	18.6	95		NA	All	505	Completed	Phase 3
NCT01212874	4428237	8112456	Title: Systolic Hypertension	esmolol|nitroglycerin	nitroglycerin|esmolol	Drug|Drug	hypertension	Hypertension	Parallel Assignment	Interventional	Treatment	Randomized	Esmolol or Nitroglycerin Infusion for Blood Pressure Control Prior to Cardiopulmonary Bypass (CPB) in Cardiac Surgery	2		NA	0.04	t-test, 2 sided					NA	All	70	Completed	N/A
NCT01212874	4428238	8112457	Diastolic Blood Pressure Excursions Beyond Predetermined Lower Limits, Normalized Per Hour	esmolol|nitroglycerin	nitroglycerin|esmolol	Drug|Drug	hypertension	Hypertension	Parallel Assignment	Interventional	Treatment	Randomized	Esmolol or Nitroglycerin Infusion for Blood Pressure Control Prior to Cardiopulmonary Bypass (CPB) in Cardiac Surgery	2		NA	0.21	t-test, 2 sided					NA	All	70	Completed	N/A
NCT01212991	4428229	8112444	Best Overall Soft Tissue Response	NA	Enzalutamide|Placebo	Drug|Drug	prostatic neoplasms	Prostate Cancer	Parallel Assignment	Interventional	Treatment	Randomized	A Safety and Efficacy Study of Oral MDV3100 in Chemotherapy-Naive Patients With Progressive Metastatic Prostate Cancer	2	Difference in objective response rate	53.85	0.0001	Cochran-Mantel-Haenszel	48.53	59.17	95		NA	Male	1717	Completed	Phase 3
NCT01212991	4428230	8112445	Percentage of Patients With Prostate Specific Antigen (PSA) Response ≥ 50%	NA	Enzalutamide|Placebo	Drug|Drug	prostatic neoplasms	Prostate Cancer	Parallel Assignment	Interventional	Treatment	Randomized	A Safety and Efficacy Study of Oral MDV3100 in Chemotherapy-Naive Patients With Progressive Metastatic Prostate Cancer	2	Difference in response rates	74.51	0.0001	Cochran-Mantel-Haenszel	71.45	77.57	95		NA	Male	1717	Completed	Phase 3
NCT01212991	4428231	8112446	Time to Prostate-specific Antigen (PSA) Progression	NA	Enzalutamide|Placebo	Drug|Drug	prostatic neoplasms	Prostate Cancer	Parallel Assignment	Interventional	Treatment	Randomized	A Safety and Efficacy Study of Oral MDV3100 in Chemotherapy-Naive Patients With Progressive Metastatic Prostate Cancer	2	Hazard Ratio (HR)	0.169	0.0001	Log Rank	0.147	0.195	95		NA	Male	1717	Completed	Phase 3
NCT01212991	4428232	8112447	Time to Initiation of Cytotoxic Chemotherapy	NA	Enzalutamide|Placebo	Drug|Drug	prostatic neoplasms	Prostate Cancer	Parallel Assignment	Interventional	Treatment	Randomized	A Safety and Efficacy Study of Oral MDV3100 in Chemotherapy-Naive Patients With Progressive Metastatic Prostate Cancer	2	Hazard Ratio (HR)	0.349	0.0001	Log Rank	0.303	0.403	95		NA	Male	1717	Completed	Phase 3
NCT01212991	4428233	8112448	Time to First Skeletal-related Event	NA	Enzalutamide|Placebo	Drug|Drug	prostatic neoplasms	Prostate Cancer	Parallel Assignment	Interventional	Treatment	Randomized	A Safety and Efficacy Study of Oral MDV3100 in Chemotherapy-Naive Patients With Progressive Metastatic Prostate Cancer	2	Hazard Ratio (HR)	0.718	0.0001	Log Rank	0.61	0.844	95		NA	Male	1717	Completed	Phase 3
NCT01212991	4428234	8112449	Radiographic Progression-free Survival (rPFS)	NA	Enzalutamide|Placebo	Drug|Drug	prostatic neoplasms	Prostate Cancer	Parallel Assignment	Interventional	Treatment	Randomized	A Safety and Efficacy Study of Oral MDV3100 in Chemotherapy-Naive Patients With Progressive Metastatic Prostate Cancer	2	Hazard Ratio (HR)	0.186	0.0001	Log Rank	0.149	0.231	95		NA	Male	1717	Completed	Phase 3
NCT01212991	4428235	8112450	Overall Survival	NA	Enzalutamide|Placebo	Drug|Drug	prostatic neoplasms	Prostate Cancer	Parallel Assignment	Interventional	Treatment	Randomized	A Safety and Efficacy Study of Oral MDV3100 in Chemotherapy-Naive Patients With Progressive Metastatic Prostate Cancer	2	Hazard Ratio (HR)	0.706	0.0001	Log Rank	0.596	0.837	95		NA	Male	1717	Completed	Phase 3
NCT01213043	4428228	8112439	AUC0-7days	protease inhibitors|alpha 1-antitrypsin	Prolastin-C, 60 mg/kg|Prolastin-C, 120 mg/kg	Biological|Biological	pulmonary emphysema|emphysema|alpha 1-antitrypsin deficiency	Alpha 1-antitrypsin Deficiency (AATD)|Emphysema	Crossover Assignment	Interventional	Treatment	Randomized	Safety and Pharmacokinetics of Alpha-1 Proteinase Inhibitor in Subjects With Alpha1-Antitrypsin Deficiency	2	Geometric Least Square Means Ratio	0.85	0.0001	ANOVA	0.83	0.88	90		NA	All	30	Completed	Phase 2
NCT01214109	4428213	8112330	Maximum Steady State Concentration (Cmax,ss) for PK Population (Excluding Subjects Due to Emesis)	pramipexole	pramipexole extended release|pramipexole extended release|pramipexole immediate release|pramipexole immediate release	Drug|Drug|Drug|Drug	NA	Healthy	Crossover Assignment	Interventional	Treatment	Randomized	Multiple Dose Bioequivalence Study of Pramipexole Extended Release in Chinese Healthy Male Volunteers	2	Ratio of geometric least squares means	95.05	NA		84.88	106.43	90		NA	Male	24	Completed	Phase 1
NCT01214109	4428214	8112330	Maximum Steady State Concentration (Cmax,ss) for PK Population (Excluding Subjects Due to Emesis)	pramipexole	pramipexole extended release|pramipexole extended release|pramipexole immediate release|pramipexole immediate release	Drug|Drug|Drug|Drug	NA	Healthy	Crossover Assignment	Interventional	Treatment	Randomized	Multiple Dose Bioequivalence Study of Pramipexole Extended Release in Chinese Healthy Male Volunteers	2	Ratio of geometric least squares means	92.84	NA		83.8	102.86	90		NA	Male	24	Completed	Phase 1
NCT01214109	4428215	8112331	Maximum Steady State Concentration (Cmax,ss) for PK Population (All Subjects)	pramipexole	pramipexole extended release|pramipexole extended release|pramipexole immediate release|pramipexole immediate release	Drug|Drug|Drug|Drug	NA	Healthy	Crossover Assignment	Interventional	Treatment	Randomized	Multiple Dose Bioequivalence Study of Pramipexole Extended Release in Chinese Healthy Male Volunteers	2	Ratio of geometric least squares means	91.97	NA		60.07	140.25	90		NA	Male	24	Completed	Phase 1
NCT01214109	4428216	8112331	Maximum Steady State Concentration (Cmax,ss) for PK Population (All Subjects)	pramipexole	pramipexole extended release|pramipexole extended release|pramipexole immediate release|pramipexole immediate release	Drug|Drug|Drug|Drug	NA	Healthy	Crossover Assignment	Interventional	Treatment	Randomized	Multiple Dose Bioequivalence Study of Pramipexole Extended Release in Chinese Healthy Male Volunteers	2	Ratio of geometric least squares means	88.82	NA		79.89	98.76	90		NA	Male	24	Completed	Phase 1
NCT01214109	4428218	8112332	Area Under the Concentration-time Curve of Pramipexole in Plasma at Steady State Over 24 Hours (AUC0-24,ss); in Case of ER up to the Time Point of Next Dosing (AUCtau,ss) for PK Population (Excluding Subjects Due to Emesis)	pramipexole	pramipexole extended release|pramipexole extended release|pramipexole immediate release|pramipexole immediate release	Drug|Drug|Drug|Drug	NA	Healthy	Crossover Assignment	Interventional	Treatment	Randomized	Multiple Dose Bioequivalence Study of Pramipexole Extended Release in Chinese Healthy Male Volunteers	2	Ratio of geometric least squares means	88.01	NA		80.76	95.92	90		NA	Male	24	Completed	Phase 1
NCT01214109	4428217	8112332	Area Under the Concentration-time Curve of Pramipexole in Plasma at Steady State Over 24 Hours (AUC0-24,ss); in Case of ER up to the Time Point of Next Dosing (AUCtau,ss) for PK Population (Excluding Subjects Due to Emesis)	pramipexole	pramipexole extended release|pramipexole extended release|pramipexole immediate release|pramipexole immediate release	Drug|Drug|Drug|Drug	NA	Healthy	Crossover Assignment	Interventional	Treatment	Randomized	Multiple Dose Bioequivalence Study of Pramipexole Extended Release in Chinese Healthy Male Volunteers	2	Ratio of geometric least squares means	89.37	NA		81.16	98.42	90		NA	Male	24	Completed	Phase 1
NCT01214109	4428220	8112333	Area Under the Concentration-time Curve of Pramipexole in Plasma at Steady State Over 24 Hours (AUC0-24,ss); in Case of ER up to the Time Point of Next Dosing (AUCtau,ss) for Pharmacokinetic (PK) Population (All Subjects)	pramipexole	pramipexole extended release|pramipexole extended release|pramipexole immediate release|pramipexole immediate release	Drug|Drug|Drug|Drug	NA	Healthy	Crossover Assignment	Interventional	Treatment	Randomized	Multiple Dose Bioequivalence Study of Pramipexole Extended Release in Chinese Healthy Male Volunteers	2	Ratio of geometric least squares means	82.62	NA		74.45	91.69	90		NA	Male	24	Completed	Phase 1
NCT01214109	4428219	8112333	Area Under the Concentration-time Curve of Pramipexole in Plasma at Steady State Over 24 Hours (AUC0-24,ss); in Case of ER up to the Time Point of Next Dosing (AUCtau,ss) for Pharmacokinetic (PK) Population (All Subjects)	pramipexole	pramipexole extended release|pramipexole extended release|pramipexole immediate release|pramipexole immediate release	Drug|Drug|Drug|Drug	NA	Healthy	Crossover Assignment	Interventional	Treatment	Randomized	Multiple Dose Bioequivalence Study of Pramipexole Extended Release in Chinese Healthy Male Volunteers	2	Ratio of geometric least squares means	96.17	NA		69.33	133.42	90		NA	Male	24	Completed	Phase 1
NCT01214187	4428208	8112305	St George's Respiratory Questionnaire	carbon monoxide	inhaled carbon monoxide|Oxygen	Drug|Other	fibrosis|pulmonary fibrosis|idiopathic pulmonary fibrosis	Idiopathic Pulmonary Fibrosis	Parallel Assignment	Interventional	Treatment	Randomized	Study of Inhaled Carbon Monoxide to Treat Idiopathic Pulmonary Fibrosis	2	Mean Difference (Net)	-0.58	0.8124	ANOVA				Standard Error of the Mean	2.42	All	58	Completed	Phase 2
NCT01214187	4428209	8112306	Six Minute Walk Distance	carbon monoxide	inhaled carbon monoxide|Oxygen	Drug|Other	fibrosis|pulmonary fibrosis|idiopathic pulmonary fibrosis	Idiopathic Pulmonary Fibrosis	Parallel Assignment	Interventional	Treatment	Randomized	Study of Inhaled Carbon Monoxide to Treat Idiopathic Pulmonary Fibrosis	2	Mean Difference (Net)	-48.46	0.0099	ANOVA				Standard Error of the Mean	18.14	All	58	Completed	Phase 2
NCT01214187	4428210	8112307	Diffusing Capacity for Carbon Monoxide (DLCO) % Predicted Values	carbon monoxide	inhaled carbon monoxide|Oxygen	Drug|Other	fibrosis|pulmonary fibrosis|idiopathic pulmonary fibrosis	Idiopathic Pulmonary Fibrosis	Parallel Assignment	Interventional	Treatment	Randomized	Study of Inhaled Carbon Monoxide to Treat Idiopathic Pulmonary Fibrosis	2	Mean Difference (Net)	0.64	0.7401	ANOVA				Standard Error of the Mean	1.93	All	58	Completed	Phase 2
NCT01214187	4428211	8112308	Total Lung Capacity % Predicted Values (TLC)	carbon monoxide	inhaled carbon monoxide|Oxygen	Drug|Other	fibrosis|pulmonary fibrosis|idiopathic pulmonary fibrosis	Idiopathic Pulmonary Fibrosis	Parallel Assignment	Interventional	Treatment	Randomized	Study of Inhaled Carbon Monoxide to Treat Idiopathic Pulmonary Fibrosis	2	Mean Difference (Net)	-0.85	0.5882	ANOVA				Standard Error of the Mean	1.57	All	58	Completed	Phase 2
NCT01214187	4428212	8112309	Serum MMP7 Level	carbon monoxide	inhaled carbon monoxide|Oxygen	Drug|Other	fibrosis|pulmonary fibrosis|idiopathic pulmonary fibrosis	Idiopathic Pulmonary Fibrosis	Parallel Assignment	Interventional	Treatment	Randomized	Study of Inhaled Carbon Monoxide to Treat Idiopathic Pulmonary Fibrosis	2	Mean Difference (Net)	-1.04	0.2072	ANOVA				Standard Error of the Mean	0.81	All	58	Completed	Phase 2
NCT01214239	4428195	8112283	Number With HbA1c at Least Lowering 0.5%	linagliptin	Placebo|Linagliptin	Drug|Drug	diabetes mellitus, type 2	Diabetes Mellitus, Type 2	Parallel Assignment	Interventional	Treatment	Randomized	Efficacy and Safety Study of Linagliptin (5 mg Administered Orally Once Daily) Over 24 Weeks, in Drug naïve or Previously Treated Type 2 Diabetic Patients With Insufficient Glycaemic Control	2	Odds Ratio (OR)	2.527	0.0005	Regression, Logistic	1.494	4.276	95		NA	All	300	Completed	Phase 3
NCT01214239	4428196	8112284	Number of Patients With HbA1c < 6.5% at Week 24 With Baseline HbA1c >= 6.5%.	linagliptin	Placebo|Linagliptin	Drug|Drug	diabetes mellitus, type 2	Diabetes Mellitus, Type 2	Parallel Assignment	Interventional	Treatment	Randomized	Efficacy and Safety Study of Linagliptin (5 mg Administered Orally Once Daily) Over 24 Weeks, in Drug naïve or Previously Treated Type 2 Diabetic Patients With Insufficient Glycaemic Control	2	Odds Ratio (OR)	1.583	0.25	Regression, Logistic	0.724	3.46	95		NA	All	300	Completed	Phase 3
NCT01214239	4428197	8112286	Number of Patients With HbA1c < 7.0% at Week 24 With Baseline HbA1c >= 7.0%.	linagliptin	Placebo|Linagliptin	Drug|Drug	diabetes mellitus, type 2	Diabetes Mellitus, Type 2	Parallel Assignment	Interventional	Treatment	Randomized	Efficacy and Safety Study of Linagliptin (5 mg Administered Orally Once Daily) Over 24 Weeks, in Drug naïve or Previously Treated Type 2 Diabetic Patients With Insufficient Glycaemic Control	2	Odds Ratio (OR)	2.552	0.0021	Regression, Logistic	1.407	4.629	95		NA	All	300	Completed	Phase 3
NCT01214239	4428198	8112288	FPG Change From Baseline at Week 24	linagliptin	Placebo|Linagliptin	Drug|Drug	diabetes mellitus, type 2	Diabetes Mellitus, Type 2	Parallel Assignment	Interventional	Treatment	Randomized	Efficacy and Safety Study of Linagliptin (5 mg Administered Orally Once Daily) Over 24 Weeks, in Drug naïve or Previously Treated Type 2 Diabetic Patients With Insufficient Glycaemic Control	2	Adjusted mean difference	-9.6	0.0113	ANCOVA	-17.1	-2.2	95	Standard Error of the Mean	3.8	All	300	Completed	Phase 3
NCT01214239	4428199	8112289	FPG Change From Baseline at Week 18	linagliptin	Placebo|Linagliptin	Drug|Drug	diabetes mellitus, type 2	Diabetes Mellitus, Type 2	Parallel Assignment	Interventional	Treatment	Randomized	Efficacy and Safety Study of Linagliptin (5 mg Administered Orally Once Daily) Over 24 Weeks, in Drug naïve or Previously Treated Type 2 Diabetic Patients With Insufficient Glycaemic Control	2	Adjusted mean difference	-9.5	0.0135	ANCOVA	-17	-2	95	Standard Error of the Mean	3.8	All	300	Completed	Phase 3
NCT01214239	4428200	8112290	FPG Change From Baseline at Week 12	linagliptin	Placebo|Linagliptin	Drug|Drug	diabetes mellitus, type 2	Diabetes Mellitus, Type 2	Parallel Assignment	Interventional	Treatment	Randomized	Efficacy and Safety Study of Linagliptin (5 mg Administered Orally Once Daily) Over 24 Weeks, in Drug naïve or Previously Treated Type 2 Diabetic Patients With Insufficient Glycaemic Control	2	Adjusted mean difference	-8.8	0.0086	ANCOVA	-15.4	-2.3	95	Standard Error of the Mean	3.3	All	300	Completed	Phase 3
NCT01214239	4428201	8112291	FPG Change From Baseline at Week 6	linagliptin	Placebo|Linagliptin	Drug|Drug	diabetes mellitus, type 2	Diabetes Mellitus, Type 2	Parallel Assignment	Interventional	Treatment	Randomized	Efficacy and Safety Study of Linagliptin (5 mg Administered Orally Once Daily) Over 24 Weeks, in Drug naïve or Previously Treated Type 2 Diabetic Patients With Insufficient Glycaemic Control	2	Adjusted mean difference	-11.2	0.0003	ANCOVA	-17.2	-5.2	95	Standard Error of the Mean	3.1	All	300	Completed	Phase 3
NCT01214239	4428202	8112292	HbA1c Change From Baseline at Week 24 in the Subset of Chinese Patients	linagliptin	Placebo|Linagliptin	Drug|Drug	diabetes mellitus, type 2	Diabetes Mellitus, Type 2	Parallel Assignment	Interventional	Treatment	Randomized	Efficacy and Safety Study of Linagliptin (5 mg Administered Orally Once Daily) Over 24 Weeks, in Drug naïve or Previously Treated Type 2 Diabetic Patients With Insufficient Glycaemic Control	2	Adjusted mean difference	-0.46	0.0001	ANCOVA	-0.69	-0.23	95	Standard Error of the Mean	0.12	All	300	Completed	Phase 3
NCT01214239	4428203	8112293	HbA1c Change From Baseline at Week 18	linagliptin	Placebo|Linagliptin	Drug|Drug	diabetes mellitus, type 2	Diabetes Mellitus, Type 2	Parallel Assignment	Interventional	Treatment	Randomized	Efficacy and Safety Study of Linagliptin (5 mg Administered Orally Once Daily) Over 24 Weeks, in Drug naïve or Previously Treated Type 2 Diabetic Patients With Insufficient Glycaemic Control	2	Adjusted mean difference	-0.512	0.0001	ANCOVA	-0.705	-0.318	95	Standard Error of the Mean	0.098	All	300	Completed	Phase 3
NCT01214239	4428204	8112294	HbA1c Change From Baseline at Week 12	linagliptin	Placebo|Linagliptin	Drug|Drug	diabetes mellitus, type 2	Diabetes Mellitus, Type 2	Parallel Assignment	Interventional	Treatment	Randomized	Efficacy and Safety Study of Linagliptin (5 mg Administered Orally Once Daily) Over 24 Weeks, in Drug naïve or Previously Treated Type 2 Diabetic Patients With Insufficient Glycaemic Control	2	Adjusted mean difference	-0.5	0.0001	ANCOVA	-0.677	-0.323	95	Standard Error of the Mean	0.09	All	300	Completed	Phase 3
NCT01214239	4428205	8112295	HbA1c Change From Baseline at Week 6	linagliptin	Placebo|Linagliptin	Drug|Drug	diabetes mellitus, type 2	Diabetes Mellitus, Type 2	Parallel Assignment	Interventional	Treatment	Randomized	Efficacy and Safety Study of Linagliptin (5 mg Administered Orally Once Daily) Over 24 Weeks, in Drug naïve or Previously Treated Type 2 Diabetic Patients With Insufficient Glycaemic Control	2	Adjusted mean difference	-0.383	0.0001	ANCOVA	-0.527	-0.238	95	Standard Error of the Mean	0.074	All	300	Completed	Phase 3
NCT01214239	4428206	8112296	HbA1c Change From Baseline at Week 24	linagliptin	Placebo|Linagliptin	Drug|Drug	diabetes mellitus, type 2	Diabetes Mellitus, Type 2	Parallel Assignment	Interventional	Treatment	Randomized	Efficacy and Safety Study of Linagliptin (5 mg Administered Orally Once Daily) Over 24 Weeks, in Drug naïve or Previously Treated Type 2 Diabetic Patients With Insufficient Glycaemic Control	2	Adjusted mean difference	-0.5	0.0001	ANCOVA	-0.71	-0.28	95	Standard Error of the Mean	0.11	All	300	Completed	Phase 3
NCT01214434	4428190	8112266	Percent Reduction From Baseline for Oiliness at End of Treatment.	emollients	Promiseb Topical Cream|Bland emollient	Device|Other	dermatitis, seborrheic|dermatitis	Cradle Cap|Infantile Seborrheic Dermatitis	Parallel Assignment	Interventional	Treatment	Randomized	Promiseb Topical Cream for Cradle Cap	2		NA	0	t-test, 2 sided					NA	All	42	Completed	Phase 4
NCT01214434	4428191	8112267	Percent Reduction From Baseline for Erythema at End of Treatment.	emollients	Promiseb Topical Cream|Bland emollient	Device|Other	dermatitis, seborrheic|dermatitis	Cradle Cap|Infantile Seborrheic Dermatitis	Parallel Assignment	Interventional	Treatment	Randomized	Promiseb Topical Cream for Cradle Cap	2		NA	0	t-test, 2 sided					NA	All	42	Completed	Phase 4
NCT01214434	4428192	8112268	Percent Reduction From Baseline for Crusting at End of Treatment.	emollients	Promiseb Topical Cream|Bland emollient	Device|Other	dermatitis, seborrheic|dermatitis	Cradle Cap|Infantile Seborrheic Dermatitis	Parallel Assignment	Interventional	Treatment	Randomized	Promiseb Topical Cream for Cradle Cap	2		NA	0	t-test, 2 sided					NA	All	42	Completed	Phase 4
NCT01214434	4428193	8112269	Precent Reduction From Baseline for Scaling at End of Treatment.	emollients	Promiseb Topical Cream|Bland emollient	Device|Other	dermatitis, seborrheic|dermatitis	Cradle Cap|Infantile Seborrheic Dermatitis	Parallel Assignment	Interventional	Treatment	Randomized	Promiseb Topical Cream for Cradle Cap	2		NA	0	t-test, 2 sided					NA	All	42	Completed	Phase 4
NCT01214434	4428194	8112271	Subjects With Investigator Global Assessment (IGA) Success (IGA of 0 or 1) at End of Treatment (Day 7 or 14).	emollients	Promiseb Topical Cream|Bland emollient	Device|Other	dermatitis, seborrheic|dermatitis	Cradle Cap|Infantile Seborrheic Dermatitis	Parallel Assignment	Interventional	Treatment	Randomized	Promiseb Topical Cream for Cradle Cap	2		NA	0.05	Chi-squared					NA	All	42	Completed	Phase 4
NCT01214837	4428135	8112195	Effect of Concomitant Administration of 3 or 4 Doses of MenACWY on Immune Response to PCV-13 Antigens at 13 Months of Age.	NA	MenACWY-CRM|MenACWY-CRM|Routine Vaccines	Biological|Biological|Biological	meningitis|meningitis, meningococcal|meningococcal infections	Meningococcal Disease|Meningococcal Meningitis	Parallel Assignment	Interventional	Prevention	Randomized	Safety and Immunogenicity of 2 or 3 Doses of MenACWY Conjugate Vaccine in Healthy Infants and the Effects of a Booster Dose of MenACWY Administered in the Second Year of Life	3	GMC ratio	1.1	NA		0.89	1.36	95		NA	All	751	Completed	Phase 3
NCT01214837	4428140	8112195	Effect of Concomitant Administration of 3 or 4 Doses of MenACWY on Immune Response to PCV-13 Antigens at 13 Months of Age.	NA	MenACWY-CRM|MenACWY-CRM|Routine Vaccines	Biological|Biological|Biological	meningitis|meningitis, meningococcal|meningococcal infections	Meningococcal Disease|Meningococcal Meningitis	Parallel Assignment	Interventional	Prevention	Randomized	Safety and Immunogenicity of 2 or 3 Doses of MenACWY Conjugate Vaccine in Healthy Infants and the Effects of a Booster Dose of MenACWY Administered in the Second Year of Life	3	GMC ratio	0.79	NA		0.66	0.96	95		NA	All	751	Completed	Phase 3
NCT01214837	4428146	8112195	Effect of Concomitant Administration of 3 or 4 Doses of MenACWY on Immune Response to PCV-13 Antigens at 13 Months of Age.	NA	MenACWY-CRM|MenACWY-CRM|Routine Vaccines	Biological|Biological|Biological	meningitis|meningitis, meningococcal|meningococcal infections	Meningococcal Disease|Meningococcal Meningitis	Parallel Assignment	Interventional	Prevention	Randomized	Safety and Immunogenicity of 2 or 3 Doses of MenACWY Conjugate Vaccine in Healthy Infants and the Effects of a Booster Dose of MenACWY Administered in the Second Year of Life	3	GMC ratio	0.85	NA		0.69	1.04	95		NA	All	751	Completed	Phase 3
NCT01214837	4428134	8112195	Effect of Concomitant Administration of 3 or 4 Doses of MenACWY on Immune Response to PCV-13 Antigens at 13 Months of Age.	NA	MenACWY-CRM|MenACWY-CRM|Routine Vaccines	Biological|Biological|Biological	meningitis|meningitis, meningococcal|meningococcal infections	Meningococcal Disease|Meningococcal Meningitis	Parallel Assignment	Interventional	Prevention	Randomized	Safety and Immunogenicity of 2 or 3 Doses of MenACWY Conjugate Vaccine in Healthy Infants and the Effects of a Booster Dose of MenACWY Administered in the Second Year of Life	3	GMC ratio	1.02	NA		0.83	1.27	95		NA	All	751	Completed	Phase 3
NCT01214837	4428139	8112195	Effect of Concomitant Administration of 3 or 4 Doses of MenACWY on Immune Response to PCV-13 Antigens at 13 Months of Age.	NA	MenACWY-CRM|MenACWY-CRM|Routine Vaccines	Biological|Biological|Biological	meningitis|meningitis, meningococcal|meningococcal infections	Meningococcal Disease|Meningococcal Meningitis	Parallel Assignment	Interventional	Prevention	Randomized	Safety and Immunogenicity of 2 or 3 Doses of MenACWY Conjugate Vaccine in Healthy Infants and the Effects of a Booster Dose of MenACWY Administered in the Second Year of Life	3	GMC ratio	1.07	NA		0.87	1.31	95		NA	All	751	Completed	Phase 3
NCT01214837	4428136	8112195	Effect of Concomitant Administration of 3 or 4 Doses of MenACWY on Immune Response to PCV-13 Antigens at 13 Months of Age.	NA	MenACWY-CRM|MenACWY-CRM|Routine Vaccines	Biological|Biological|Biological	meningitis|meningitis, meningococcal|meningococcal infections	Meningococcal Disease|Meningococcal Meningitis	Parallel Assignment	Interventional	Prevention	Randomized	Safety and Immunogenicity of 2 or 3 Doses of MenACWY Conjugate Vaccine in Healthy Infants and the Effects of a Booster Dose of MenACWY Administered in the Second Year of Life	3	GMC ratio	0.72	NA		0.59	0.87	95		NA	All	751	Completed	Phase 3
NCT01214837	4428130	8112195	Effect of Concomitant Administration of 3 or 4 Doses of MenACWY on Immune Response to PCV-13 Antigens at 13 Months of Age.	NA	MenACWY-CRM|MenACWY-CRM|Routine Vaccines	Biological|Biological|Biological	meningitis|meningitis, meningococcal|meningococcal infections	Meningococcal Disease|Meningococcal Meningitis	Parallel Assignment	Interventional	Prevention	Randomized	Safety and Immunogenicity of 2 or 3 Doses of MenACWY Conjugate Vaccine in Healthy Infants and the Effects of a Booster Dose of MenACWY Administered in the Second Year of Life	3	GMC ratio	0.77	NA		0.62	0.97	95		NA	All	751	Completed	Phase 3
NCT01214837	4428148	8112195	Effect of Concomitant Administration of 3 or 4 Doses of MenACWY on Immune Response to PCV-13 Antigens at 13 Months of Age.	NA	MenACWY-CRM|MenACWY-CRM|Routine Vaccines	Biological|Biological|Biological	meningitis|meningitis, meningococcal|meningococcal infections	Meningococcal Disease|Meningococcal Meningitis	Parallel Assignment	Interventional	Prevention	Randomized	Safety and Immunogenicity of 2 or 3 Doses of MenACWY Conjugate Vaccine in Healthy Infants and the Effects of a Booster Dose of MenACWY Administered in the Second Year of Life	3	GMC ratio	1.02	NA		0.86	1.21	95		NA	All	751	Completed	Phase 3
NCT01214837	4428152	8112195	Effect of Concomitant Administration of 3 or 4 Doses of MenACWY on Immune Response to PCV-13 Antigens at 13 Months of Age.	NA	MenACWY-CRM|MenACWY-CRM|Routine Vaccines	Biological|Biological|Biological	meningitis|meningitis, meningococcal|meningococcal infections	Meningococcal Disease|Meningococcal Meningitis	Parallel Assignment	Interventional	Prevention	Randomized	Safety and Immunogenicity of 2 or 3 Doses of MenACWY Conjugate Vaccine in Healthy Infants and the Effects of a Booster Dose of MenACWY Administered in the Second Year of Life	3	GMC ratio	1.14	NA		0.93	1.4	95		NA	All	751	Completed	Phase 3
NCT01214837	4428153	8112195	Effect of Concomitant Administration of 3 or 4 Doses of MenACWY on Immune Response to PCV-13 Antigens at 13 Months of Age.	NA	MenACWY-CRM|MenACWY-CRM|Routine Vaccines	Biological|Biological|Biological	meningitis|meningitis, meningococcal|meningococcal infections	Meningococcal Disease|Meningococcal Meningitis	Parallel Assignment	Interventional	Prevention	Randomized	Safety and Immunogenicity of 2 or 3 Doses of MenACWY Conjugate Vaccine in Healthy Infants and the Effects of a Booster Dose of MenACWY Administered in the Second Year of Life	3	GMC ratio	1.02	NA		0.83	1.25	95		NA	All	751	Completed	Phase 3
NCT01214837	4428149	8112195	Effect of Concomitant Administration of 3 or 4 Doses of MenACWY on Immune Response to PCV-13 Antigens at 13 Months of Age.	NA	MenACWY-CRM|MenACWY-CRM|Routine Vaccines	Biological|Biological|Biological	meningitis|meningitis, meningococcal|meningococcal infections	Meningococcal Disease|Meningococcal Meningitis	Parallel Assignment	Interventional	Prevention	Randomized	Safety and Immunogenicity of 2 or 3 Doses of MenACWY Conjugate Vaccine in Healthy Infants and the Effects of a Booster Dose of MenACWY Administered in the Second Year of Life	3	GMC ratio	0.94	NA		0.75	1.18	95		NA	All	751	Completed	Phase 3
NCT01214837	4428142	8112195	Effect of Concomitant Administration of 3 or 4 Doses of MenACWY on Immune Response to PCV-13 Antigens at 13 Months of Age.	NA	MenACWY-CRM|MenACWY-CRM|Routine Vaccines	Biological|Biological|Biological	meningitis|meningitis, meningococcal|meningococcal infections	Meningococcal Disease|Meningococcal Meningitis	Parallel Assignment	Interventional	Prevention	Randomized	Safety and Immunogenicity of 2 or 3 Doses of MenACWY Conjugate Vaccine in Healthy Infants and the Effects of a Booster Dose of MenACWY Administered in the Second Year of Life	3	GMC ratio	0.8	NA		0.67	0.95	95		NA	All	751	Completed	Phase 3
NCT01214837	4428138	8112195	Effect of Concomitant Administration of 3 or 4 Doses of MenACWY on Immune Response to PCV-13 Antigens at 13 Months of Age.	NA	MenACWY-CRM|MenACWY-CRM|Routine Vaccines	Biological|Biological|Biological	meningitis|meningitis, meningococcal|meningococcal infections	Meningococcal Disease|Meningococcal Meningitis	Parallel Assignment	Interventional	Prevention	Randomized	Safety and Immunogenicity of 2 or 3 Doses of MenACWY Conjugate Vaccine in Healthy Infants and the Effects of a Booster Dose of MenACWY Administered in the Second Year of Life	3	GMC ratio	1.03	NA		0.84	1.27	95		NA	All	751	Completed	Phase 3
NCT01214837	4428145	8112195	Effect of Concomitant Administration of 3 or 4 Doses of MenACWY on Immune Response to PCV-13 Antigens at 13 Months of Age.	NA	MenACWY-CRM|MenACWY-CRM|Routine Vaccines	Biological|Biological|Biological	meningitis|meningitis, meningococcal|meningococcal infections	Meningococcal Disease|Meningococcal Meningitis	Parallel Assignment	Interventional	Prevention	Randomized	Safety and Immunogenicity of 2 or 3 Doses of MenACWY Conjugate Vaccine in Healthy Infants and the Effects of a Booster Dose of MenACWY Administered in the Second Year of Life	3	GMC ratio	1.1	NA		0.88	1.37	95		NA	All	751	Completed	Phase 3
NCT01214837	4428147	8112195	Effect of Concomitant Administration of 3 or 4 Doses of MenACWY on Immune Response to PCV-13 Antigens at 13 Months of Age.	NA	MenACWY-CRM|MenACWY-CRM|Routine Vaccines	Biological|Biological|Biological	meningitis|meningitis, meningococcal|meningococcal infections	Meningococcal Disease|Meningococcal Meningitis	Parallel Assignment	Interventional	Prevention	Randomized	Safety and Immunogenicity of 2 or 3 Doses of MenACWY Conjugate Vaccine in Healthy Infants and the Effects of a Booster Dose of MenACWY Administered in the Second Year of Life	3	GMC ratio	1.07	NA		0.89	1.29	95		NA	All	751	Completed	Phase 3
NCT01214837	4428131	8112195	Effect of Concomitant Administration of 3 or 4 Doses of MenACWY on Immune Response to PCV-13 Antigens at 13 Months of Age.	NA	MenACWY-CRM|MenACWY-CRM|Routine Vaccines	Biological|Biological|Biological	meningitis|meningitis, meningococcal|meningococcal infections	Meningococcal Disease|Meningococcal Meningitis	Parallel Assignment	Interventional	Prevention	Randomized	Safety and Immunogenicity of 2 or 3 Doses of MenACWY Conjugate Vaccine in Healthy Infants and the Effects of a Booster Dose of MenACWY Administered in the Second Year of Life	3	GMC ratio	1.07	NA		0.86	1.32	95		NA	All	751	Completed	Phase 3
NCT01214837	4428141	8112195	Effect of Concomitant Administration of 3 or 4 Doses of MenACWY on Immune Response to PCV-13 Antigens at 13 Months of Age.	NA	MenACWY-CRM|MenACWY-CRM|Routine Vaccines	Biological|Biological|Biological	meningitis|meningitis, meningococcal|meningococcal infections	Meningococcal Disease|Meningococcal Meningitis	Parallel Assignment	Interventional	Prevention	Randomized	Safety and Immunogenicity of 2 or 3 Doses of MenACWY Conjugate Vaccine in Healthy Infants and the Effects of a Booster Dose of MenACWY Administered in the Second Year of Life	3	GMC ratio	1.04	NA		0.87	1.25	95		NA	All	751	Completed	Phase 3
NCT01214837	4428132	8112195	Effect of Concomitant Administration of 3 or 4 Doses of MenACWY on Immune Response to PCV-13 Antigens at 13 Months of Age.	NA	MenACWY-CRM|MenACWY-CRM|Routine Vaccines	Biological|Biological|Biological	meningitis|meningitis, meningococcal|meningococcal infections	Meningococcal Disease|Meningococcal Meningitis	Parallel Assignment	Interventional	Prevention	Randomized	Safety and Immunogenicity of 2 or 3 Doses of MenACWY Conjugate Vaccine in Healthy Infants and the Effects of a Booster Dose of MenACWY Administered in the Second Year of Life	3	GMC ratio	1	NA		0.82	1.22	95		NA	All	751	Completed	Phase 3
NCT01214837	4428143	8112195	Effect of Concomitant Administration of 3 or 4 Doses of MenACWY on Immune Response to PCV-13 Antigens at 13 Months of Age.	NA	MenACWY-CRM|MenACWY-CRM|Routine Vaccines	Biological|Biological|Biological	meningitis|meningitis, meningococcal|meningococcal infections	Meningococcal Disease|Meningococcal Meningitis	Parallel Assignment	Interventional	Prevention	Randomized	Safety and Immunogenicity of 2 or 3 Doses of MenACWY Conjugate Vaccine in Healthy Infants and the Effects of a Booster Dose of MenACWY Administered in the Second Year of Life	3	GMC ratio	1.04	NA		0.83	1.3	95		NA	All	751	Completed	Phase 3
NCT01214837	4428150	8112195	Effect of Concomitant Administration of 3 or 4 Doses of MenACWY on Immune Response to PCV-13 Antigens at 13 Months of Age.	NA	MenACWY-CRM|MenACWY-CRM|Routine Vaccines	Biological|Biological|Biological	meningitis|meningitis, meningococcal|meningococcal infections	Meningococcal Disease|Meningococcal Meningitis	Parallel Assignment	Interventional	Prevention	Randomized	Safety and Immunogenicity of 2 or 3 Doses of MenACWY Conjugate Vaccine in Healthy Infants and the Effects of a Booster Dose of MenACWY Administered in the Second Year of Life	3	GMC ratio	0.77	NA		0.62	0.96	95		NA	All	751	Completed	Phase 3
NCT01214837	4428137	8112195	Effect of Concomitant Administration of 3 or 4 Doses of MenACWY on Immune Response to PCV-13 Antigens at 13 Months of Age.	NA	MenACWY-CRM|MenACWY-CRM|Routine Vaccines	Biological|Biological|Biological	meningitis|meningitis, meningococcal|meningococcal infections	Meningococcal Disease|Meningococcal Meningitis	Parallel Assignment	Interventional	Prevention	Randomized	Safety and Immunogenicity of 2 or 3 Doses of MenACWY Conjugate Vaccine in Healthy Infants and the Effects of a Booster Dose of MenACWY Administered in the Second Year of Life	3	GMC ratio	1.04	NA		0.83	1.3	95		NA	All	751	Completed	Phase 3
NCT01214837	4428151	8112195	Effect of Concomitant Administration of 3 or 4 Doses of MenACWY on Immune Response to PCV-13 Antigens at 13 Months of Age.	NA	MenACWY-CRM|MenACWY-CRM|Routine Vaccines	Biological|Biological|Biological	meningitis|meningitis, meningococcal|meningococcal infections	Meningococcal Disease|Meningococcal Meningitis	Parallel Assignment	Interventional	Prevention	Randomized	Safety and Immunogenicity of 2 or 3 Doses of MenACWY Conjugate Vaccine in Healthy Infants and the Effects of a Booster Dose of MenACWY Administered in the Second Year of Life	3	GMC ratio	1.25	NA		1.01	1.55	95		NA	All	751	Completed	Phase 3
NCT01214837	4428133	8112195	Effect of Concomitant Administration of 3 or 4 Doses of MenACWY on Immune Response to PCV-13 Antigens at 13 Months of Age.	NA	MenACWY-CRM|MenACWY-CRM|Routine Vaccines	Biological|Biological|Biological	meningitis|meningitis, meningococcal|meningococcal infections	Meningococcal Disease|Meningococcal Meningitis	Parallel Assignment	Interventional	Prevention	Randomized	Safety and Immunogenicity of 2 or 3 Doses of MenACWY Conjugate Vaccine in Healthy Infants and the Effects of a Booster Dose of MenACWY Administered in the Second Year of Life	3	GMC ratio	0.97	NA		0.77	1.21	95		NA	All	751	Completed	Phase 3
NCT01214837	4428129	8112195	Effect of Concomitant Administration of 3 or 4 Doses of MenACWY on Immune Response to PCV-13 Antigens at 13 Months of Age.	NA	MenACWY-CRM|MenACWY-CRM|Routine Vaccines	Biological|Biological|Biological	meningitis|meningitis, meningococcal|meningococcal infections	Meningococcal Disease|Meningococcal Meningitis	Parallel Assignment	Interventional	Prevention	Randomized	Safety and Immunogenicity of 2 or 3 Doses of MenACWY Conjugate Vaccine in Healthy Infants and the Effects of a Booster Dose of MenACWY Administered in the Second Year of Life	3	GMC ratio	0.89	NA		0.7	1.13	95		NA	All	751	Completed	Phase 3
NCT01214837	4428144	8112195	Effect of Concomitant Administration of 3 or 4 Doses of MenACWY on Immune Response to PCV-13 Antigens at 13 Months of Age.	NA	MenACWY-CRM|MenACWY-CRM|Routine Vaccines	Biological|Biological|Biological	meningitis|meningitis, meningococcal|meningococcal infections	Meningococcal Disease|Meningococcal Meningitis	Parallel Assignment	Interventional	Prevention	Randomized	Safety and Immunogenicity of 2 or 3 Doses of MenACWY Conjugate Vaccine in Healthy Infants and the Effects of a Booster Dose of MenACWY Administered in the Second Year of Life	3	GMC ratio	0.85	NA		0.69	1.05	95		NA	All	751	Completed	Phase 3
NCT01214837	4428154	8112195	Effect of Concomitant Administration of 3 or 4 Doses of MenACWY on Immune Response to PCV-13 Antigens at 13 Months of Age.	NA	MenACWY-CRM|MenACWY-CRM|Routine Vaccines	Biological|Biological|Biological	meningitis|meningitis, meningococcal|meningococcal infections	Meningococcal Disease|Meningococcal Meningitis	Parallel Assignment	Interventional	Prevention	Randomized	Safety and Immunogenicity of 2 or 3 Doses of MenACWY Conjugate Vaccine in Healthy Infants and the Effects of a Booster Dose of MenACWY Administered in the Second Year of Life	3	GMC ratio	0.94	NA		0.77	1.13	95		NA	All	751	Completed	Phase 3
NCT01214837	4428158	8112196	Effect of Concomitant Administration of 2 or 3 Doses of MenACWY on Immune Response to PCV-13 Antigens at 7 Months of Age.	NA	MenACWY-CRM|MenACWY-CRM|Routine Vaccines	Biological|Biological|Biological	meningitis|meningitis, meningococcal|meningococcal infections	Meningococcal Disease|Meningococcal Meningitis	Parallel Assignment	Interventional	Prevention	Randomized	Safety and Immunogenicity of 2 or 3 Doses of MenACWY Conjugate Vaccine in Healthy Infants and the Effects of a Booster Dose of MenACWY Administered in the Second Year of Life	3	Vaccine group difference	0.6	NA		-1.7	3.4	95		NA	All	751	Completed	Phase 3
NCT01214837	4428167	8112196	Effect of Concomitant Administration of 2 or 3 Doses of MenACWY on Immune Response to PCV-13 Antigens at 7 Months of Age.	NA	MenACWY-CRM|MenACWY-CRM|Routine Vaccines	Biological|Biological|Biological	meningitis|meningitis, meningococcal|meningococcal infections	Meningococcal Disease|Meningococcal Meningitis	Parallel Assignment	Interventional	Prevention	Randomized	Safety and Immunogenicity of 2 or 3 Doses of MenACWY Conjugate Vaccine in Healthy Infants and the Effects of a Booster Dose of MenACWY Administered in the Second Year of Life	3	Vaccine group difference	0.6	NA		-2.1	3.5	95		NA	All	751	Completed	Phase 3
NCT01214837	4428159	8112196	Effect of Concomitant Administration of 2 or 3 Doses of MenACWY on Immune Response to PCV-13 Antigens at 7 Months of Age.	NA	MenACWY-CRM|MenACWY-CRM|Routine Vaccines	Biological|Biological|Biological	meningitis|meningitis, meningococcal|meningococcal infections	Meningococcal Disease|Meningococcal Meningitis	Parallel Assignment	Interventional	Prevention	Randomized	Safety and Immunogenicity of 2 or 3 Doses of MenACWY Conjugate Vaccine in Healthy Infants and the Effects of a Booster Dose of MenACWY Administered in the Second Year of Life	3	Vaccine group difference	-5.5	NA		-11.3	-0.9	95		NA	All	751	Completed	Phase 3
NCT01214837	4428174	8112196	Effect of Concomitant Administration of 2 or 3 Doses of MenACWY on Immune Response to PCV-13 Antigens at 7 Months of Age.	NA	MenACWY-CRM|MenACWY-CRM|Routine Vaccines	Biological|Biological|Biological	meningitis|meningitis, meningococcal|meningococcal infections	Meningococcal Disease|Meningococcal Meningitis	Parallel Assignment	Interventional	Prevention	Randomized	Safety and Immunogenicity of 2 or 3 Doses of MenACWY Conjugate Vaccine in Healthy Infants and the Effects of a Booster Dose of MenACWY Administered in the Second Year of Life	3	Vaccine group difference	-4.3	NA		-12.1	3.4	95		NA	All	751	Completed	Phase 3
NCT01214837	4428164	8112196	Effect of Concomitant Administration of 2 or 3 Doses of MenACWY on Immune Response to PCV-13 Antigens at 7 Months of Age.	NA	MenACWY-CRM|MenACWY-CRM|Routine Vaccines	Biological|Biological|Biological	meningitis|meningitis, meningococcal|meningococcal infections	Meningococcal Disease|Meningococcal Meningitis	Parallel Assignment	Interventional	Prevention	Randomized	Safety and Immunogenicity of 2 or 3 Doses of MenACWY Conjugate Vaccine in Healthy Infants and the Effects of a Booster Dose of MenACWY Administered in the Second Year of Life	3	vaccine group difference	1.9	NA		-1.2	5.7	95		NA	All	751	Completed	Phase 3
NCT01214837	4428172	8112196	Effect of Concomitant Administration of 2 or 3 Doses of MenACWY on Immune Response to PCV-13 Antigens at 7 Months of Age.	NA	MenACWY-CRM|MenACWY-CRM|Routine Vaccines	Biological|Biological|Biological	meningitis|meningitis, meningococcal|meningococcal infections	Meningococcal Disease|Meningococcal Meningitis	Parallel Assignment	Interventional	Prevention	Randomized	Safety and Immunogenicity of 2 or 3 Doses of MenACWY Conjugate Vaccine in Healthy Infants and the Effects of a Booster Dose of MenACWY Administered in the Second Year of Life	3	Vaccine group difference	0.04	NA		-3.7	3.8	95		NA	All	751	Completed	Phase 3
NCT01214837	4428157	8112196	Effect of Concomitant Administration of 2 or 3 Doses of MenACWY on Immune Response to PCV-13 Antigens at 7 Months of Age.	NA	MenACWY-CRM|MenACWY-CRM|Routine Vaccines	Biological|Biological|Biological	meningitis|meningitis, meningococcal|meningococcal infections	Meningococcal Disease|Meningococcal Meningitis	Parallel Assignment	Interventional	Prevention	Randomized	Safety and Immunogenicity of 2 or 3 Doses of MenACWY Conjugate Vaccine in Healthy Infants and the Effects of a Booster Dose of MenACWY Administered in the Second Year of Life	3	Vaccine group difference	0.6	NA		-2.1	3.4	95		NA	All	751	Completed	Phase 3
NCT01214837	4428178	8112196	Effect of Concomitant Administration of 2 or 3 Doses of MenACWY on Immune Response to PCV-13 Antigens at 7 Months of Age.	NA	MenACWY-CRM|MenACWY-CRM|Routine Vaccines	Biological|Biological|Biological	meningitis|meningitis, meningococcal|meningococcal infections	Meningococcal Disease|Meningococcal Meningitis	Parallel Assignment	Interventional	Prevention	Randomized	Safety and Immunogenicity of 2 or 3 Doses of MenACWY Conjugate Vaccine in Healthy Infants and the Effects of a Booster Dose of MenACWY Administered in the Second Year of Life	3	Vaccine group difference	-3	NA		-11.9	6	95		NA	All	751	Completed	Phase 3
NCT01214837	4428163	8112196	Effect of Concomitant Administration of 2 or 3 Doses of MenACWY on Immune Response to PCV-13 Antigens at 7 Months of Age.	NA	MenACWY-CRM|MenACWY-CRM|Routine Vaccines	Biological|Biological|Biological	meningitis|meningitis, meningococcal|meningococcal infections	Meningococcal Disease|Meningococcal Meningitis	Parallel Assignment	Interventional	Prevention	Randomized	Safety and Immunogenicity of 2 or 3 Doses of MenACWY Conjugate Vaccine in Healthy Infants and the Effects of a Booster Dose of MenACWY Administered in the Second Year of Life	3	Vaccine group difference	2.5	NA		-0.2	6.3	95		NA	All	751	Completed	Phase 3
NCT01214837	4428173	8112196	Effect of Concomitant Administration of 2 or 3 Doses of MenACWY on Immune Response to PCV-13 Antigens at 7 Months of Age.	NA	MenACWY-CRM|MenACWY-CRM|Routine Vaccines	Biological|Biological|Biological	meningitis|meningitis, meningococcal|meningococcal infections	Meningococcal Disease|Meningococcal Meningitis	Parallel Assignment	Interventional	Prevention	Randomized	Safety and Immunogenicity of 2 or 3 Doses of MenACWY Conjugate Vaccine in Healthy Infants and the Effects of a Booster Dose of MenACWY Administered in the Second Year of Life	3	Vaccine group difference	4.9	NA		-1.9	11.8	95		NA	All	751	Completed	Phase 3
NCT01214837	4428168	8112196	Effect of Concomitant Administration of 2 or 3 Doses of MenACWY on Immune Response to PCV-13 Antigens at 7 Months of Age.	NA	MenACWY-CRM|MenACWY-CRM|Routine Vaccines	Biological|Biological|Biological	meningitis|meningitis, meningococcal|meningococcal infections	Meningococcal Disease|Meningococcal Meningitis	Parallel Assignment	Interventional	Prevention	Randomized	Safety and Immunogenicity of 2 or 3 Doses of MenACWY Conjugate Vaccine in Healthy Infants and the Effects of a Booster Dose of MenACWY Administered in the Second Year of Life	3	Vaccine group difference	0.6	NA		-1.7	3.5	95		NA	All	751	Completed	Phase 3
NCT01214837	4428171	8112196	Effect of Concomitant Administration of 2 or 3 Doses of MenACWY on Immune Response to PCV-13 Antigens at 7 Months of Age.	NA	MenACWY-CRM|MenACWY-CRM|Routine Vaccines	Biological|Biological|Biological	meningitis|meningitis, meningococcal|meningococcal infections	Meningococcal Disease|Meningococcal Meningitis	Parallel Assignment	Interventional	Prevention	Randomized	Safety and Immunogenicity of 2 or 3 Doses of MenACWY Conjugate Vaccine in Healthy Infants and the Effects of a Booster Dose of MenACWY Administered in the Second Year of Life	3	Vaccine group difference	1.2	NA		-2.2	4.8	95		NA	All	751	Completed	Phase 3
NCT01214837	4428160	8112196	Effect of Concomitant Administration of 2 or 3 Doses of MenACWY on Immune Response to PCV-13 Antigens at 7 Months of Age.	NA	MenACWY-CRM|MenACWY-CRM|Routine Vaccines	Biological|Biological|Biological	meningitis|meningitis, meningococcal|meningococcal infections	Meningococcal Disease|Meningococcal Meningitis	Parallel Assignment	Interventional	Prevention	Randomized	Safety and Immunogenicity of 2 or 3 Doses of MenACWY Conjugate Vaccine in Healthy Infants and the Effects of a Booster Dose of MenACWY Administered in the Second Year of Life	3	Vaccine group difference	-2.5	NA		-7.1	1.6	95		NA	All	751	Completed	Phase 3
NCT01214837	4428175	8112196	Effect of Concomitant Administration of 2 or 3 Doses of MenACWY on Immune Response to PCV-13 Antigens at 7 Months of Age.	NA	MenACWY-CRM|MenACWY-CRM|Routine Vaccines	Biological|Biological|Biological	meningitis|meningitis, meningococcal|meningococcal infections	Meningococcal Disease|Meningococcal Meningitis	Parallel Assignment	Interventional	Prevention	Randomized	Safety and Immunogenicity of 2 or 3 Doses of MenACWY Conjugate Vaccine in Healthy Infants and the Effects of a Booster Dose of MenACWY Administered in the Second Year of Life	3	Vaccine group difference	0.3	NA		-4.4	4.7	95		NA	All	751	Completed	Phase 3
NCT01214837	4428179	8112196	Effect of Concomitant Administration of 2 or 3 Doses of MenACWY on Immune Response to PCV-13 Antigens at 7 Months of Age.	NA	MenACWY-CRM|MenACWY-CRM|Routine Vaccines	Biological|Biological|Biological	meningitis|meningitis, meningococcal|meningococcal infections	Meningococcal Disease|Meningococcal Meningitis	Parallel Assignment	Interventional	Prevention	Randomized	Safety and Immunogenicity of 2 or 3 Doses of MenACWY Conjugate Vaccine in Healthy Infants and the Effects of a Booster Dose of MenACWY Administered in the Second Year of Life	3	Vaccine group difference	5.8	NA		3	10.5	95		NA	All	751	Completed	Phase 3
NCT01214837	4428166	8112196	Effect of Concomitant Administration of 2 or 3 Doses of MenACWY on Immune Response to PCV-13 Antigens at 7 Months of Age.	NA	MenACWY-CRM|MenACWY-CRM|Routine Vaccines	Biological|Biological|Biological	meningitis|meningitis, meningococcal|meningococcal infections	Meningococcal Disease|Meningococcal Meningitis	Parallel Assignment	Interventional	Prevention	Randomized	Safety and Immunogenicity of 2 or 3 Doses of MenACWY Conjugate Vaccine in Healthy Infants and the Effects of a Booster Dose of MenACWY Administered in the Second Year of Life	3	Vaccine group difference	-3.1	NA		-9.7	3.4	95		NA	All	751	Completed	Phase 3
NCT01214837	4428180	8112196	Effect of Concomitant Administration of 2 or 3 Doses of MenACWY on Immune Response to PCV-13 Antigens at 7 Months of Age.	NA	MenACWY-CRM|MenACWY-CRM|Routine Vaccines	Biological|Biological|Biological	meningitis|meningitis, meningococcal|meningococcal infections	Meningococcal Disease|Meningococcal Meningitis	Parallel Assignment	Interventional	Prevention	Randomized	Safety and Immunogenicity of 2 or 3 Doses of MenACWY Conjugate Vaccine in Healthy Infants and the Effects of a Booster Dose of MenACWY Administered in the Second Year of Life	3	Vaccine group difference	-0.5	NA		-6.1	5	95		NA	All	751	Completed	Phase 3
NCT01214837	4428161	8112196	Effect of Concomitant Administration of 2 or 3 Doses of MenACWY on Immune Response to PCV-13 Antigens at 7 Months of Age.	NA	MenACWY-CRM|MenACWY-CRM|Routine Vaccines	Biological|Biological|Biological	meningitis|meningitis, meningococcal|meningococcal infections	Meningococcal Disease|Meningococcal Meningitis	Parallel Assignment	Interventional	Prevention	Randomized	Safety and Immunogenicity of 2 or 3 Doses of MenACWY Conjugate Vaccine in Healthy Infants and the Effects of a Booster Dose of MenACWY Administered in the Second Year of Life	3	Vaccine group difference	-2.2	NA		-6.2	0.2	95		NA	All	751	Completed	Phase 3
NCT01214837	4428155	8112196	Effect of Concomitant Administration of 2 or 3 Doses of MenACWY on Immune Response to PCV-13 Antigens at 7 Months of Age.	NA	MenACWY-CRM|MenACWY-CRM|Routine Vaccines	Biological|Biological|Biological	meningitis|meningitis, meningococcal|meningococcal infections	Meningococcal Disease|Meningococcal Meningitis	Parallel Assignment	Interventional	Prevention	Randomized	Safety and Immunogenicity of 2 or 3 Doses of MenACWY Conjugate Vaccine in Healthy Infants and the Effects of a Booster Dose of MenACWY Administered in the Second Year of Life	3	Vaccine group difference	4.5	NA		-1.4	10.5	95		NA	All	751	Completed	Phase 3
NCT01214837	4428165	8112196	Effect of Concomitant Administration of 2 or 3 Doses of MenACWY on Immune Response to PCV-13 Antigens at 7 Months of Age.	NA	MenACWY-CRM|MenACWY-CRM|Routine Vaccines	Biological|Biological|Biological	meningitis|meningitis, meningococcal|meningococcal infections	Meningococcal Disease|Meningococcal Meningitis	Parallel Assignment	Interventional	Prevention	Randomized	Safety and Immunogenicity of 2 or 3 Doses of MenACWY Conjugate Vaccine in Healthy Infants and the Effects of a Booster Dose of MenACWY Administered in the Second Year of Life	3	Vaccine group difference	4	NA		-1.5	9.7	95		NA	All	751	Completed	Phase 3
NCT01214837	4428162	8112196	Effect of Concomitant Administration of 2 or 3 Doses of MenACWY on Immune Response to PCV-13 Antigens at 7 Months of Age.	NA	MenACWY-CRM|MenACWY-CRM|Routine Vaccines	Biological|Biological|Biological	meningitis|meningitis, meningococcal|meningococcal infections	Meningococcal Disease|Meningococcal Meningitis	Parallel Assignment	Interventional	Prevention	Randomized	Safety and Immunogenicity of 2 or 3 Doses of MenACWY Conjugate Vaccine in Healthy Infants and the Effects of a Booster Dose of MenACWY Administered in the Second Year of Life	3	Vaccine group difference	-2.5	NA		-6.3	-0.2	95		NA	All	751	Completed	Phase 3
NCT01214837	4428170	8112196	Effect of Concomitant Administration of 2 or 3 Doses of MenACWY on Immune Response to PCV-13 Antigens at 7 Months of Age.	NA	MenACWY-CRM|MenACWY-CRM|Routine Vaccines	Biological|Biological|Biological	meningitis|meningitis, meningococcal|meningococcal infections	Meningococcal Disease|Meningococcal Meningitis	Parallel Assignment	Interventional	Prevention	Randomized	Safety and Immunogenicity of 2 or 3 Doses of MenACWY Conjugate Vaccine in Healthy Infants and the Effects of a Booster Dose of MenACWY Administered in the Second Year of Life	3	Vaccine group difference	-0.3	NA		-8.4	7.7	95		NA	All	751	Completed	Phase 3
NCT01214837	4428156	8112196	Effect of Concomitant Administration of 2 or 3 Doses of MenACWY on Immune Response to PCV-13 Antigens at 7 Months of Age.	NA	MenACWY-CRM|MenACWY-CRM|Routine Vaccines	Biological|Biological|Biological	meningitis|meningitis, meningococcal|meningococcal infections	Meningococcal Disease|Meningococcal Meningitis	Parallel Assignment	Interventional	Prevention	Randomized	Safety and Immunogenicity of 2 or 3 Doses of MenACWY Conjugate Vaccine in Healthy Infants and the Effects of a Booster Dose of MenACWY Administered in the Second Year of Life	3	Vaccine group difference	1.9	NA		-4.2	8.2	95		NA	All	751	Completed	Phase 3
NCT01214837	4428169	8112196	Effect of Concomitant Administration of 2 or 3 Doses of MenACWY on Immune Response to PCV-13 Antigens at 7 Months of Age.	NA	MenACWY-CRM|MenACWY-CRM|Routine Vaccines	Biological|Biological|Biological	meningitis|meningitis, meningococcal|meningococcal infections	Meningococcal Disease|Meningococcal Meningitis	Parallel Assignment	Interventional	Prevention	Randomized	Safety and Immunogenicity of 2 or 3 Doses of MenACWY Conjugate Vaccine in Healthy Infants and the Effects of a Booster Dose of MenACWY Administered in the Second Year of Life	3	Vaccine group difference	10.2	NA		3.4	17.2	95		NA	All	751	Completed	Phase 3
NCT01214837	4428176	8112196	Effect of Concomitant Administration of 2 or 3 Doses of MenACWY on Immune Response to PCV-13 Antigens at 7 Months of Age.	NA	MenACWY-CRM|MenACWY-CRM|Routine Vaccines	Biological|Biological|Biological	meningitis|meningitis, meningococcal|meningococcal infections	Meningococcal Disease|Meningococcal Meningitis	Parallel Assignment	Interventional	Prevention	Randomized	Safety and Immunogenicity of 2 or 3 Doses of MenACWY Conjugate Vaccine in Healthy Infants and the Effects of a Booster Dose of MenACWY Administered in the Second Year of Life	3	Vaccine group difference	-2.4	NA		-7.5	2.3	95		NA	All	751	Completed	Phase 3
NCT01214837	4428177	8112196	Effect of Concomitant Administration of 2 or 3 Doses of MenACWY on Immune Response to PCV-13 Antigens at 7 Months of Age.	NA	MenACWY-CRM|MenACWY-CRM|Routine Vaccines	Biological|Biological|Biological	meningitis|meningitis, meningococcal|meningococcal infections	Meningococcal Disease|Meningococcal Meningitis	Parallel Assignment	Interventional	Prevention	Randomized	Safety and Immunogenicity of 2 or 3 Doses of MenACWY Conjugate Vaccine in Healthy Infants and the Effects of a Booster Dose of MenACWY Administered in the Second Year of Life	3	Vaccine group difference	5.3	NA		-3.3	13.7	95		NA	All	751	Completed	Phase 3
NCT01214837	4428182	8112203	Percentage of Subjects With hSBA ≥ 1:8 Against N. Meningitidis Serogroups A, C, W and Y Following 4-Dose and 3-Dose Schedule of Men ACWY Vaccination.	NA	MenACWY-CRM|MenACWY-CRM|Routine Vaccines	Biological|Biological|Biological	meningitis|meningitis, meningococcal|meningococcal infections	Meningococcal Disease|Meningococcal Meningitis	Parallel Assignment	Interventional	Prevention	Randomized	Safety and Immunogenicity of 2 or 3 Doses of MenACWY Conjugate Vaccine in Healthy Infants and the Effects of a Booster Dose of MenACWY Administered in the Second Year of Life	3	Vaccine group difference	0	NA		-3	3	95		NA	All	751	Completed	Phase 3
NCT01214837	4428181	8112203	Percentage of Subjects With hSBA ≥ 1:8 Against N. Meningitidis Serogroups A, C, W and Y Following 4-Dose and 3-Dose Schedule of Men ACWY Vaccination.	NA	MenACWY-CRM|MenACWY-CRM|Routine Vaccines	Biological|Biological|Biological	meningitis|meningitis, meningococcal|meningococcal infections	Meningococcal Disease|Meningococcal Meningitis	Parallel Assignment	Interventional	Prevention	Randomized	Safety and Immunogenicity of 2 or 3 Doses of MenACWY Conjugate Vaccine in Healthy Infants and the Effects of a Booster Dose of MenACWY Administered in the Second Year of Life	3	Vaccine group difference	1	NA		-2	4	95		NA	All	751	Completed	Phase 3
NCT01214837	4428184	8112203	Percentage of Subjects With hSBA ≥ 1:8 Against N. Meningitidis Serogroups A, C, W and Y Following 4-Dose and 3-Dose Schedule of Men ACWY Vaccination.	NA	MenACWY-CRM|MenACWY-CRM|Routine Vaccines	Biological|Biological|Biological	meningitis|meningitis, meningococcal|meningococcal infections	Meningococcal Disease|Meningococcal Meningitis	Parallel Assignment	Interventional	Prevention	Randomized	Safety and Immunogenicity of 2 or 3 Doses of MenACWY Conjugate Vaccine in Healthy Infants and the Effects of a Booster Dose of MenACWY Administered in the Second Year of Life	3	Vaccine group difference	-7	NA		-14	-1	95		NA	All	751	Completed	Phase 3
NCT01214837	4428183	8112203	Percentage of Subjects With hSBA ≥ 1:8 Against N. Meningitidis Serogroups A, C, W and Y Following 4-Dose and 3-Dose Schedule of Men ACWY Vaccination.	NA	MenACWY-CRM|MenACWY-CRM|Routine Vaccines	Biological|Biological|Biological	meningitis|meningitis, meningococcal|meningococcal infections	Meningococcal Disease|Meningococcal Meningitis	Parallel Assignment	Interventional	Prevention	Randomized	Safety and Immunogenicity of 2 or 3 Doses of MenACWY Conjugate Vaccine in Healthy Infants and the Effects of a Booster Dose of MenACWY Administered in the Second Year of Life	3	Vaccine group difference	-4	NA		-8	0	95		NA	All	751	Completed	Phase 3
NCT01214850	4428127	8112190	Percentages of Subjects With Combined Carriage of N. Meningitidis Serogroups A, C, W and Y, One Month After MenACWY-CRM Vaccination	vaccines	Meningococcal B Recombinant + Outer Membrane Vesicle vaccine (rMenB+OMV NZ)|MenACWY-CRM conjugate vaccine|Japanese Encephalitis vaccine	Biological|Biological|Biological	NA	N. Meningitidis Carriage	Parallel Assignment	Interventional	Prevention	Randomized	Novartis Vaccine and Diagnostics Carriage Trial	3	Odds Ratio (OR)	0.84	NA		0.555	1.273	95		NA	All	2968	Completed	Phase 3
NCT01214850	4428128	8112191	Percentages of Subjects With Carriage of Virulent Sequence Types (ST) of Neisseria Meningitidis Group B, One Month After Completion of rMenB+OMV NZ Vaccination	vaccines	Meningococcal B Recombinant + Outer Membrane Vesicle vaccine (rMenB+OMV NZ)|MenACWY-CRM conjugate vaccine|Japanese Encephalitis vaccine	Biological|Biological|Biological	NA	N. Meningitidis Carriage	Parallel Assignment	Interventional	Prevention	Randomized	Novartis Vaccine and Diagnostics Carriage Trial	3	Odds Ratio (OR)	1.185	0.3828	Regression, Logistic	0.809	1.737	95		NA	All	2968	Completed	Phase 3
NCT01215097	4428115	8112129	Number With HbA1c at Least Lowering 0.5%	linagliptin	Linagliptin|placebo	Drug|Drug	diabetes mellitus, type 2	Diabetes Mellitus, Type 2	Parallel Assignment	Interventional	Treatment	Randomized	Efficacy and Safety Study of Linagliptin (5 mg Administered Orally Once Daily) Over 24 Weeks in Type 2 Diabetic Patients With Insufficient Glycaemic Control Despite Metformin Therapy	2	Odds Ratio (OR)	3.054	0.0001	Regression, Logistic	1.799	5.185	95		NA	All	306	Completed	Phase 3
NCT01215097	4428116	8112130	Number of Patients With HbA1c < 6.5% at Week 24 With Baseline HbA1c >= 6.5%.	linagliptin	Linagliptin|placebo	Drug|Drug	diabetes mellitus, type 2	Diabetes Mellitus, Type 2	Parallel Assignment	Interventional	Treatment	Randomized	Efficacy and Safety Study of Linagliptin (5 mg Administered Orally Once Daily) Over 24 Weeks in Type 2 Diabetic Patients With Insufficient Glycaemic Control Despite Metformin Therapy	2	Odds Ratio (OR)	4.97	0.0129	Regression, Logistic	1.404	17.592	95		NA	All	306	Completed	Phase 3
NCT01215097	4428117	8112132	Number of Patients With HbA1c < 7.0% at Week 24 With Baseline HbA1c >= 7.0%.	linagliptin	Linagliptin|placebo	Drug|Drug	diabetes mellitus, type 2	Diabetes Mellitus, Type 2	Parallel Assignment	Interventional	Treatment	Randomized	Efficacy and Safety Study of Linagliptin (5 mg Administered Orally Once Daily) Over 24 Weeks in Type 2 Diabetic Patients With Insufficient Glycaemic Control Despite Metformin Therapy	2	Odds Ratio (OR)	6.243	0.0001	Regression, Logistic	2.831	13.769	95		NA	All	306	Completed	Phase 3
NCT01215097	4428118	8112134	FPG Change From Baseline at Week 18	linagliptin	Linagliptin|placebo	Drug|Drug	diabetes mellitus, type 2	Diabetes Mellitus, Type 2	Parallel Assignment	Interventional	Treatment	Randomized	Efficacy and Safety Study of Linagliptin (5 mg Administered Orally Once Daily) Over 24 Weeks in Type 2 Diabetic Patients With Insufficient Glycaemic Control Despite Metformin Therapy	2	Adjusted mean difference	-11.5	0.0044	ANCOVA	-19.5	-3.6	95	Standard Error of the Mean	4	All	306	Completed	Phase 3
NCT01215097	4428119	8112135	FPG Change From Baseline at Week 12	linagliptin	Linagliptin|placebo	Drug|Drug	diabetes mellitus, type 2	Diabetes Mellitus, Type 2	Parallel Assignment	Interventional	Treatment	Randomized	Efficacy and Safety Study of Linagliptin (5 mg Administered Orally Once Daily) Over 24 Weeks in Type 2 Diabetic Patients With Insufficient Glycaemic Control Despite Metformin Therapy	2	Adjusted mean difference	-10.2	0.005	ANCOVA	-17.3	-3.1	95	Standard Error of the Mean	3.6	All	306	Completed	Phase 3
NCT01215097	4428120	8112136	FPG Change From Baseline at Week 6	linagliptin	Linagliptin|placebo	Drug|Drug	diabetes mellitus, type 2	Diabetes Mellitus, Type 2	Parallel Assignment	Interventional	Treatment	Randomized	Efficacy and Safety Study of Linagliptin (5 mg Administered Orally Once Daily) Over 24 Weeks in Type 2 Diabetic Patients With Insufficient Glycaemic Control Despite Metformin Therapy	2	Adjusted mean difference	-22.1	0.0001	ANCOVA	-28.7	-15.6	95	Standard Error of the Mean	3.3	All	306	Completed	Phase 3
NCT01215097	4428121	8112137	FPG Change From Baseline at Week 24	linagliptin	Linagliptin|placebo	Drug|Drug	diabetes mellitus, type 2	Diabetes Mellitus, Type 2	Parallel Assignment	Interventional	Treatment	Randomized	Efficacy and Safety Study of Linagliptin (5 mg Administered Orally Once Daily) Over 24 Weeks in Type 2 Diabetic Patients With Insufficient Glycaemic Control Despite Metformin Therapy	2	Adjusted mean difference	-9.6	0.0233	ANCOVA	-17.8	-1.3	95	Standard Error of the Mean	4.2	All	306	Completed	Phase 3
NCT01215097	4428122	8112138	HbA1c Change From Baseline at Week 24(Chinese Only)	linagliptin	Linagliptin|placebo	Drug|Drug	diabetes mellitus, type 2	Diabetes Mellitus, Type 2	Parallel Assignment	Interventional	Treatment	Randomized	Efficacy and Safety Study of Linagliptin (5 mg Administered Orally Once Daily) Over 24 Weeks in Type 2 Diabetic Patients With Insufficient Glycaemic Control Despite Metformin Therapy	2	Adjusted mean difference	-0.52	0.0001	ANCOVA	-0.71	-0.32	95	Standard Error of the Mean	0.1	All	306	Completed	Phase 3
NCT01215097	4428123	8112139	HbA1c Change From Baseline at Week 18	linagliptin	Linagliptin|placebo	Drug|Drug	diabetes mellitus, type 2	Diabetes Mellitus, Type 2	Parallel Assignment	Interventional	Treatment	Randomized	Efficacy and Safety Study of Linagliptin (5 mg Administered Orally Once Daily) Over 24 Weeks in Type 2 Diabetic Patients With Insufficient Glycaemic Control Despite Metformin Therapy	2	Adjusted mean difference	-0.53	0.0001	ANCOVA	-0.7	-0.35	95	Standard Error of the Mean	0.09	All	306	Completed	Phase 3
NCT01215097	4428124	8112140	HbA1c Change From Baseline at Week 12	linagliptin	Linagliptin|placebo	Drug|Drug	diabetes mellitus, type 2	Diabetes Mellitus, Type 2	Parallel Assignment	Interventional	Treatment	Randomized	Efficacy and Safety Study of Linagliptin (5 mg Administered Orally Once Daily) Over 24 Weeks in Type 2 Diabetic Patients With Insufficient Glycaemic Control Despite Metformin Therapy	2	Adjusted mean difference	-0.591	0.0001	ANCOVA	-0.752	-0.43	95	Standard Error of the Mean	0.082	All	306	Completed	Phase 3
NCT01215097	4428125	8112141	HbA1c Change From Baseline at Week 6	linagliptin	Linagliptin|placebo	Drug|Drug	diabetes mellitus, type 2	Diabetes Mellitus, Type 2	Parallel Assignment	Interventional	Treatment	Randomized	Efficacy and Safety Study of Linagliptin (5 mg Administered Orally Once Daily) Over 24 Weeks in Type 2 Diabetic Patients With Insufficient Glycaemic Control Despite Metformin Therapy	2	Adjusted mean difference	-0.433	0.0001	ANCOVA	-0.555	-0.311	95	Standard Error of the Mean	0.062	All	306	Completed	Phase 3
NCT01215097	4428126	8112142	HbA1c Change From Baseline at Week 24	linagliptin	Linagliptin|placebo	Drug|Drug	diabetes mellitus, type 2	Diabetes Mellitus, Type 2	Parallel Assignment	Interventional	Treatment	Randomized	Efficacy and Safety Study of Linagliptin (5 mg Administered Orally Once Daily) Over 24 Weeks in Type 2 Diabetic Patients With Insufficient Glycaemic Control Despite Metformin Therapy	2	Adjusted mean difference	-0.52	0.0001	ANCOVA	-0.7	-0.34	95	Standard Error of the Mean	0.09	All	306	Completed	Phase 3
NCT01215175	4428107	8112110	Toddler: Percentage of Participants With Any Vaccine-related Adverse Event	heptavalent pneumococcal conjugate vaccine	Prevnar™|V114, Aluminum Adjuvanted|V114, Aluminum Nonadjuvanted	Biological|Biological|Biological	pneumococcal infections	Pneumococcal Infections	Parallel Assignment	Interventional	Prevention	Randomized	Safety and Tolerability Study for the Pneumococcal Conjugate Vaccine V114 Versus Prevnar™ (V114-001)	5	Risk Difference (RD)	9.8	NA		-10.6	30.9	95		NA	All	150	Completed	Phase 1
NCT01215175	4428106	8112110	Toddler: Percentage of Participants With Any Vaccine-related Adverse Event	heptavalent pneumococcal conjugate vaccine	Prevnar™|V114, Aluminum Adjuvanted|V114, Aluminum Nonadjuvanted	Biological|Biological|Biological	pneumococcal infections	Pneumococcal Infections	Parallel Assignment	Interventional	Prevention	Randomized	Safety and Tolerability Study for the Pneumococcal Conjugate Vaccine V114 Versus Prevnar™ (V114-001)	5	Risk Difference (RD)	3.6	NA		-19.1	26	95		NA	All	150	Completed	Phase 1
NCT01215175	4428108	8112111	Adult: Percentage of Participants With Any Vaccine-related Adverse Event	heptavalent pneumococcal conjugate vaccine	Prevnar™|V114, Aluminum Adjuvanted|V114, Aluminum Nonadjuvanted	Biological|Biological|Biological	pneumococcal infections	Pneumococcal Infections	Parallel Assignment	Interventional	Prevention	Randomized	Safety and Tolerability Study for the Pneumococcal Conjugate Vaccine V114 Versus Prevnar™ (V114-001)	5	Risk Difference (RD)	10	NA		-7.4	28.3	95		NA	All	150	Completed	Phase 1
NCT01215175	4428109	8112112	Toddler: Percentage of Participants With Any Serious Adverse Event	heptavalent pneumococcal conjugate vaccine	Prevnar™|V114, Aluminum Adjuvanted|V114, Aluminum Nonadjuvanted	Biological|Biological|Biological	pneumococcal infections	Pneumococcal Infections	Parallel Assignment	Interventional	Prevention	Randomized	Safety and Tolerability Study for the Pneumococcal Conjugate Vaccine V114 Versus Prevnar™ (V114-001)	5	Risk Difference (RD)	0	NA		-12.3	12.3	95		NA	All	150	Completed	Phase 1
NCT01215175	4428110	8112112	Toddler: Percentage of Participants With Any Serious Adverse Event	heptavalent pneumococcal conjugate vaccine	Prevnar™|V114, Aluminum Adjuvanted|V114, Aluminum Nonadjuvanted	Biological|Biological|Biological	pneumococcal infections	Pneumococcal Infections	Parallel Assignment	Interventional	Prevention	Randomized	Safety and Tolerability Study for the Pneumococcal Conjugate Vaccine V114 Versus Prevnar™ (V114-001)	5	Risk Difference (RD)	0	NA		-12.2	10.6	95		NA	All	150	Completed	Phase 1
NCT01215175	4428111	8112113	Adult: Percentage of Participants With Any Serious Adverse Event	heptavalent pneumococcal conjugate vaccine	Prevnar™|V114, Aluminum Adjuvanted|V114, Aluminum Nonadjuvanted	Biological|Biological|Biological	pneumococcal infections	Pneumococcal Infections	Parallel Assignment	Interventional	Prevention	Randomized	Safety and Tolerability Study for the Pneumococcal Conjugate Vaccine V114 Versus Prevnar™ (V114-001)	5	Risk Difference (RD)	0	NA		-11.5	11.5	95		NA	All	150	Completed	Phase 1
NCT01215175	4428113	8112114	Toddler: Percentage of Participants With Any Adverse Event	heptavalent pneumococcal conjugate vaccine	Prevnar™|V114, Aluminum Adjuvanted|V114, Aluminum Nonadjuvanted	Biological|Biological|Biological	pneumococcal infections	Pneumococcal Infections	Parallel Assignment	Interventional	Prevention	Randomized	Safety and Tolerability Study for the Pneumococcal Conjugate Vaccine V114 Versus Prevnar™ (V114-001)	5	Risk Difference (RD)	8.2	NA		-7.9	26.6	95		NA	All	150	Completed	Phase 1
NCT01215175	4428112	8112114	Toddler: Percentage of Participants With Any Adverse Event	heptavalent pneumococcal conjugate vaccine	Prevnar™|V114, Aluminum Adjuvanted|V114, Aluminum Nonadjuvanted	Biological|Biological|Biological	pneumococcal infections	Pneumococcal Infections	Parallel Assignment	Interventional	Prevention	Randomized	Safety and Tolerability Study for the Pneumococcal Conjugate Vaccine V114 Versus Prevnar™ (V114-001)	5	Risk Difference (RD)	3.6	NA		-15.5	22.9	95		NA	All	150	Completed	Phase 1
NCT01215175	4428114	8112115	Adult: Percentage of Participants With Any Adverse Event	heptavalent pneumococcal conjugate vaccine	Prevnar™|V114, Aluminum Adjuvanted|V114, Aluminum Nonadjuvanted	Biological|Biological|Biological	pneumococcal infections	Pneumococcal Infections	Parallel Assignment	Interventional	Prevention	Randomized	Safety and Tolerability Study for the Pneumococcal Conjugate Vaccine V114 Versus Prevnar™ (V114-001)	5	Risk Difference (RD)	10	NA		-7.4	28.3	95		NA	All	150	Completed	Phase 1
NCT01215253	4428094	8112064	Number of Recurrent Inappropriate ICD Shocks	ranolazine	Ranolazine	Drug	heart failure|cardiomyopathies	Heart Failure|Ischemic Cardiomyopathy|Nonischemic Cardiomyopathy	Parallel Assignment	Interventional	Treatment	Randomized	Ranolazine Implantable Cardioverter-Defibrillator Trial	2	Hazard Ratio (HR)	0.74	0.414	Anderdon-Gill analysis	0.36	1.52	95		NA	All	1012	Completed	Phase 3
NCT01215253	4428095	8112065	Number of Patients Whose First VT/VF Required ICD Shock	ranolazine	Ranolazine	Drug	heart failure|cardiomyopathies	Heart Failure|Ischemic Cardiomyopathy|Nonischemic Cardiomyopathy	Parallel Assignment	Interventional	Treatment	Randomized	Ranolazine Implantable Cardioverter-Defibrillator Trial	2	Hazard Ratio (HR)	1.01	0.947	Regression, Cox	0.73	1.41	95		NA	All	1012	Completed	Phase 3
NCT01215253	4428096	8112066	Number of Patients Whose First VT/VF Required Antitachycardia Pacing (ATP)	ranolazine	Ranolazine	Drug	heart failure|cardiomyopathies	Heart Failure|Ischemic Cardiomyopathy|Nonischemic Cardiomyopathy	Parallel Assignment	Interventional	Treatment	Randomized	Ranolazine Implantable Cardioverter-Defibrillator Trial	2	Hazard Ratio (HR)	0.73	0.038	Regression, Cox	0.55	0.98	95		NA	All	1012	Completed	Phase 3
NCT01215253	4428097	8112067	Quality of Life Measured by the Kansas City Cardiomyopathy Questionnaire (KCCQ)	ranolazine	Ranolazine	Drug	heart failure|cardiomyopathies	Heart Failure|Ischemic Cardiomyopathy|Nonischemic Cardiomyopathy	Parallel Assignment	Interventional	Treatment	Randomized	Ranolazine Implantable Cardioverter-Defibrillator Trial	2		NA	0.948	nonparametric Wilcoxon rank-sum test					NA	All	1012	Completed	Phase 3
NCT01215253	4428098	8112068	Mean Meters Walked in 6 Minutes	ranolazine	Ranolazine	Drug	heart failure|cardiomyopathies	Heart Failure|Ischemic Cardiomyopathy|Nonischemic Cardiomyopathy	Parallel Assignment	Interventional	Treatment	Randomized	Ranolazine Implantable Cardioverter-Defibrillator Trial	2		NA	0.508	nonparametric Wilcoxon rank-sum test					NA	All	1012	Completed	Phase 3
NCT01215253	4428099	8112069	Death	ranolazine	Ranolazine	Drug	heart failure|cardiomyopathies	Heart Failure|Ischemic Cardiomyopathy|Nonischemic Cardiomyopathy	Parallel Assignment	Interventional	Treatment	Randomized	Ranolazine Implantable Cardioverter-Defibrillator Trial	2	Hazard Ratio (HR)	0.97	0.871	Regression, Cox	0.69	1.37	95		NA	All	1012	Completed	Phase 3
NCT01215253	4428100	8112070	Number of Patients With Heart Failure Hospitalization or Death, Whichever Occurred First	ranolazine	Ranolazine	Drug	heart failure|cardiomyopathies	Heart Failure|Ischemic Cardiomyopathy|Nonischemic Cardiomyopathy	Parallel Assignment	Interventional	Treatment	Randomized	Ranolazine Implantable Cardioverter-Defibrillator Trial	2	Hazard Ratio (HR)	1.07	0.577	Regression, Cox	0.84	1.37	95		NA	All	1012	Completed	Phase 3
NCT01215253	4428101	8112071	Number of Patients With Hospitalization for Cardiac Causes or Death, Whichever Occurred First.	ranolazine	Ranolazine	Drug	heart failure|cardiomyopathies	Heart Failure|Ischemic Cardiomyopathy|Nonischemic Cardiomyopathy	Parallel Assignment	Interventional	Treatment	Randomized	Ranolazine Implantable Cardioverter-Defibrillator Trial	2	Hazard Ratio (HR)	1.1	0.316	Regression, Cox	0.91	1.34	95		NA	All	1012	Completed	Phase 3
NCT01215253	4428102	8112072	Number of Patients With First Inappropriate ICD Shock	ranolazine	Ranolazine	Drug	heart failure|cardiomyopathies	Heart Failure|Ischemic Cardiomyopathy|Nonischemic Cardiomyopathy	Parallel Assignment	Interventional	Treatment	Randomized	Ranolazine Implantable Cardioverter-Defibrillator Trial	2	Hazard Ratio (HR)	0.75	0.398	Regression, Cox	0.38	1.47	95		NA	All	1012	Completed	Phase 3
NCT01215253	4428103	8112073	Number of Recurrent Episodes of VT or VF Requiring Antitachycardia Pacing (ATP) or ICD Shock Therapies	ranolazine	Ranolazine	Drug	heart failure|cardiomyopathies	Heart Failure|Ischemic Cardiomyopathy|Nonischemic Cardiomyopathy	Parallel Assignment	Interventional	Treatment	Randomized	Ranolazine Implantable Cardioverter-Defibrillator Trial	2	Hazard Ratio (HR)	0.7	0.028	Anderson-Gill analysis	0.51	0.96	95		NA	All	1012	Completed	Phase 3
NCT01215253	4428104	8112074	Number of Patients With VT or VF Requiring ICD Shock or Death	ranolazine	Ranolazine	Drug	heart failure|cardiomyopathies	Heart Failure|Ischemic Cardiomyopathy|Nonischemic Cardiomyopathy	Parallel Assignment	Interventional	Treatment	Randomized	Ranolazine Implantable Cardioverter-Defibrillator Trial	2	Hazard Ratio (HR)	0.98	0.891	Regression, Cox	0.76	1.26	95		NA	All	1012	Completed	Phase 3
NCT01215253	4428105	8112075	Number of Patients With Ventricular Tachycardia (VT) or Ventricular Fibrillation (VF) or Death	ranolazine	Ranolazine	Drug	heart failure|cardiomyopathies	Heart Failure|Ischemic Cardiomyopathy|Nonischemic Cardiomyopathy	Parallel Assignment	Interventional	Treatment	Randomized	Ranolazine Implantable Cardioverter-Defibrillator Trial	2	Hazard Ratio (HR)	0.84	0.117	Regression, Cox	0.67	1.05	95		NA	All	1012	Completed	Phase 3
NCT01215292	4428091	8112031	Intratesticular Androstenedione (ADD) Level	acyline|dutasteride|anastrozole|ketoconazole|testosterone	Acyline|Testosterone gel|ketoconazole 400|Ketoconazole 800|Dutasteride|Anastrozole|Placebo ketoconazole	Drug|Drug|Drug|Drug|Drug|Drug|Drug	NA	Healthy Males	Parallel Assignment	Interventional	Treatment	Randomized	ITT4 Intratesticular Hormonal Milieu in Man (ITT4)	5		NA	0.05	Kruskal-Wallis					NA	Male	46	Completed	Phase 1/Phase 2
NCT01215292	4428092	8112032	Intratesticular Dihydrotestosterone (DHT) Level	acyline|dutasteride|anastrozole|ketoconazole|testosterone	Acyline|Testosterone gel|ketoconazole 400|Ketoconazole 800|Dutasteride|Anastrozole|Placebo ketoconazole	Drug|Drug|Drug|Drug|Drug|Drug|Drug	NA	Healthy Males	Parallel Assignment	Interventional	Treatment	Randomized	ITT4 Intratesticular Hormonal Milieu in Man (ITT4)	5		NA	0.05	Kruskal-Wallis					NA	Male	46	Completed	Phase 1/Phase 2
NCT01215292	4428093	8112033	Intratesticular Testosterone (IT-T) Level	acyline|dutasteride|anastrozole|ketoconazole|testosterone	Acyline|Testosterone gel|ketoconazole 400|Ketoconazole 800|Dutasteride|Anastrozole|Placebo ketoconazole	Drug|Drug|Drug|Drug|Drug|Drug|Drug	NA	Healthy Males	Parallel Assignment	Interventional	Treatment	Randomized	ITT4 Intratesticular Hormonal Milieu in Man (ITT4)	5		NA	0.05	Kruskal-Wallis					NA	Male	46	Completed	Phase 1/Phase 2
NCT01215435	4428086	8112015	Change in FPG (Fasting Plasma Glucose) From Baseline to Week 36	insulin, globin zinc|insulin degludec, insulin aspart drug combination|insulin aspart, insulin aspart protamine drug combination 30:70|insulin, long-acting|biphasic insulins|insulin aspart|insulin, isophane|insulin	biphasic insulin aspart 30|biphasic insulin aspart 30	Drug|Drug	diabetes mellitus, type 2|diabetes mellitus	Diabetes|Diabetes Mellitus, Type 2	Parallel Assignment	Interventional	Treatment	Randomized	Comparison of Two Biphasic Insulin Aspart 30 Treatment Regimens in Subjects With Type 2 Diabetes Not Achieving HbA1c Treatment Targets on OADs Alone	2	Estimated treatment difference, Mean	-3.14	0.6215	Regression, Linear	-15.65	9.37	95		NA	All	245	Completed	Phase 4
NCT01215435	4428087	8112016	Change in Glycosylated Haemoglobin (HbA1c) From Baseline to Week 11	insulin, globin zinc|insulin degludec, insulin aspart drug combination|insulin aspart, insulin aspart protamine drug combination 30:70|insulin, long-acting|biphasic insulins|insulin aspart|insulin, isophane|insulin	biphasic insulin aspart 30|biphasic insulin aspart 30	Drug|Drug	diabetes mellitus, type 2|diabetes mellitus	Diabetes|Diabetes Mellitus, Type 2	Parallel Assignment	Interventional	Treatment	Randomized	Comparison of Two Biphasic Insulin Aspart 30 Treatment Regimens in Subjects With Type 2 Diabetes Not Achieving HbA1c Treatment Targets on OADs Alone	2	Estimated treatment difference, Mean	-0.14	0.001	Regression, Linear	-0.4	0.13	95		NA	All	245	Completed	Phase 4
NCT01215695	4428081	8111987	Ease of Intubation	NA	aScope (Ambu Inc. 6740 Baymeadow Drive Glen Burnie, MD)|Control	Device|Device	NA	Difficult Endotracheal Intubation	Parallel Assignment	Interventional	Supportive Care	Randomized	Video-laryngoscope With a Novel Video-stylet for Difficult Intubation	2		NA	0.05	Wilcoxon (Mann-Whitney)					NA	All	140	Completed	N/A
NCT01215695	4428082	8111988	Laryngeal View Grade of 1 or 2	NA	aScope (Ambu Inc. 6740 Baymeadow Drive Glen Burnie, MD)|Control	Device|Device	NA	Difficult Endotracheal Intubation	Parallel Assignment	Interventional	Supportive Care	Randomized	Video-laryngoscope With a Novel Video-stylet for Difficult Intubation	2		NA	0.05	Chi-squared					NA	All	140	Completed	N/A
NCT01215695	4428083	8111989	Neck Movement	NA	aScope (Ambu Inc. 6740 Baymeadow Drive Glen Burnie, MD)|Control	Device|Device	NA	Difficult Endotracheal Intubation	Parallel Assignment	Interventional	Supportive Care	Randomized	Video-laryngoscope With a Novel Video-stylet for Difficult Intubation	2		NA	0.05	Chi-squared					NA	All	140	Completed	N/A
NCT01215695	4428084	8111990	The Number of Intubation Attempts	NA	aScope (Ambu Inc. 6740 Baymeadow Drive Glen Burnie, MD)|Control	Device|Device	NA	Difficult Endotracheal Intubation	Parallel Assignment	Interventional	Supportive Care	Randomized	Video-laryngoscope With a Novel Video-stylet for Difficult Intubation	2		NA	0.05	Wilcoxon (Mann-Whitney)					NA	All	140	Completed	N/A
NCT01215695	4428085	8111991	Intubation Time	NA	aScope (Ambu Inc. 6740 Baymeadow Drive Glen Burnie, MD)|Control	Device|Device	NA	Difficult Endotracheal Intubation	Parallel Assignment	Interventional	Supportive Care	Randomized	Video-laryngoscope With a Novel Video-stylet for Difficult Intubation	2		NA	0.05	Wilcoxon (Mann-Whitney)					NA	All	140	Completed	N/A
NCT01215955	4428028	8111938	Percentage of Participants With Severe Hypoglycemic Episodes	insulin lispro	Insulin lispro|Glargine	Drug|Drug	diabetes mellitus|diabetes mellitus, type 2	Diabetes Mellitus, Type 2	Parallel Assignment	Interventional	Treatment	Randomized	Study of Insulin Lispro in Participants With Inadequately Controlled Type 2 Diabetes	2		NA	0.258	Regression, Logistic					NA	All	1117	Completed	Phase 4
NCT01215955	4428027	8111938	Percentage of Participants With Severe Hypoglycemic Episodes	insulin lispro	Insulin lispro|Glargine	Drug|Drug	diabetes mellitus|diabetes mellitus, type 2	Diabetes Mellitus, Type 2	Parallel Assignment	Interventional	Treatment	Randomized	Study of Insulin Lispro in Participants With Inadequately Controlled Type 2 Diabetes	2		NA	0.856	Regression, Logistic					NA	All	1117	Completed	Phase 4
NCT01215955	4428030	8111939	The Rate of Hypoglycemic Episodes	insulin lispro	Insulin lispro|Glargine	Drug|Drug	diabetes mellitus|diabetes mellitus, type 2	Diabetes Mellitus, Type 2	Parallel Assignment	Interventional	Treatment	Randomized	Study of Insulin Lispro in Participants With Inadequately Controlled Type 2 Diabetes	2	Q3D vs Q1D Ratio of Negative Binomial	1.06	0.586	Negative Binomial Regression	0.86	1.3	95		NA	All	1117	Completed	Phase 4
NCT01215955	4428029	8111939	The Rate of Hypoglycemic Episodes	insulin lispro	Insulin lispro|Glargine	Drug|Drug	diabetes mellitus|diabetes mellitus, type 2	Diabetes Mellitus, Type 2	Parallel Assignment	Interventional	Treatment	Randomized	Study of Insulin Lispro in Participants With Inadequately Controlled Type 2 Diabetes	2	Q3D vs Q1D Ratio Negative Binomial	1.05	0.689	Negative Binomial	0.84	1.3	95		NA	All	1117	Completed	Phase 4
NCT01215955	4428031	8111940	The Number of Participants ≥65 Years of Age With Hypoglycemic Episodes (Incidence)	insulin lispro	Insulin lispro|Glargine	Drug|Drug	diabetes mellitus|diabetes mellitus, type 2	Diabetes Mellitus, Type 2	Parallel Assignment	Interventional	Treatment	Randomized	Study of Insulin Lispro in Participants With Inadequately Controlled Type 2 Diabetes	2		NA	0.205	Regression, Logistic					NA	All	1117	Completed	Phase 4
NCT01215955	4428032	8111940	The Number of Participants ≥65 Years of Age With Hypoglycemic Episodes (Incidence)	insulin lispro	Insulin lispro|Glargine	Drug|Drug	diabetes mellitus|diabetes mellitus, type 2	Diabetes Mellitus, Type 2	Parallel Assignment	Interventional	Treatment	Randomized	Study of Insulin Lispro in Participants With Inadequately Controlled Type 2 Diabetes	2		NA	0.802	Regression, Logistic					NA	All	1117	Completed	Phase 4
NCT01215955	4428034	8111941	The Number of Participants With a Hypoglycemic Episode (Incidence)	insulin lispro	Insulin lispro|Glargine	Drug|Drug	diabetes mellitus|diabetes mellitus, type 2	Diabetes Mellitus, Type 2	Parallel Assignment	Interventional	Treatment	Randomized	Study of Insulin Lispro in Participants With Inadequately Controlled Type 2 Diabetes	2		NA	0.435	Regression, Logistic					NA	All	1117	Completed	Phase 4
NCT01215955	4428033	8111941	The Number of Participants With a Hypoglycemic Episode (Incidence)	insulin lispro	Insulin lispro|Glargine	Drug|Drug	diabetes mellitus|diabetes mellitus, type 2	Diabetes Mellitus, Type 2	Parallel Assignment	Interventional	Treatment	Randomized	Study of Insulin Lispro in Participants With Inadequately Controlled Type 2 Diabetes	2		NA	0.351	Regression, Logistic					NA	All	1117	Completed	Phase 4
NCT01215955	4428040	8111942	Daily Dose of Insulin Per Kilogram of Body Weight: Total, Basal and Prandial (Bolus)	insulin lispro	Insulin lispro|Glargine	Drug|Drug	diabetes mellitus|diabetes mellitus, type 2	Diabetes Mellitus, Type 2	Parallel Assignment	Interventional	Treatment	Randomized	Study of Insulin Lispro in Participants With Inadequately Controlled Type 2 Diabetes	2	Mean Difference (Final Values)	0.01	0.442	LS Mean Difference	-0.02	0.05	95		NA	All	1117	Completed	Phase 4
NCT01215955	4428037	8111942	Daily Dose of Insulin Per Kilogram of Body Weight: Total, Basal and Prandial (Bolus)	insulin lispro	Insulin lispro|Glargine	Drug|Drug	diabetes mellitus|diabetes mellitus, type 2	Diabetes Mellitus, Type 2	Parallel Assignment	Interventional	Treatment	Randomized	Study of Insulin Lispro in Participants With Inadequately Controlled Type 2 Diabetes	2	LS Mean Difference	0.02	0.275	LS Mean Difference	-0.01	0.05	95		NA	All	1117	Completed	Phase 4
NCT01215955	4428038	8111942	Daily Dose of Insulin Per Kilogram of Body Weight: Total, Basal and Prandial (Bolus)	insulin lispro	Insulin lispro|Glargine	Drug|Drug	diabetes mellitus|diabetes mellitus, type 2	Diabetes Mellitus, Type 2	Parallel Assignment	Interventional	Treatment	Randomized	Study of Insulin Lispro in Participants With Inadequately Controlled Type 2 Diabetes	2	LS Mean Difference	0.1	0.001	Mixed Models Analysis	0.05	0.16	95		NA	All	1117	Completed	Phase 4
NCT01215955	4428036	8111942	Daily Dose of Insulin Per Kilogram of Body Weight: Total, Basal and Prandial (Bolus)	insulin lispro	Insulin lispro|Glargine	Drug|Drug	diabetes mellitus|diabetes mellitus, type 2	Diabetes Mellitus, Type 2	Parallel Assignment	Interventional	Treatment	Randomized	Study of Insulin Lispro in Participants With Inadequately Controlled Type 2 Diabetes	2	LS Mean Difference	0.03	0.194	Mixed Models Analysis	-0.02	0.08	95		NA	All	1117	Completed	Phase 4
NCT01215955	4428035	8111942	Daily Dose of Insulin Per Kilogram of Body Weight: Total, Basal and Prandial (Bolus)	insulin lispro	Insulin lispro|Glargine	Drug|Drug	diabetes mellitus|diabetes mellitus, type 2	Diabetes Mellitus, Type 2	Parallel Assignment	Interventional	Treatment	Randomized	Study of Insulin Lispro in Participants With Inadequately Controlled Type 2 Diabetes	2	LS Mean Difference	0.06	0.245	Mixed Models Analysis	-0.04	0.15	95		NA	All	1117	Completed	Phase 4
NCT01215955	4428039	8111942	Daily Dose of Insulin Per Kilogram of Body Weight: Total, Basal and Prandial (Bolus)	insulin lispro	Insulin lispro|Glargine	Drug|Drug	diabetes mellitus|diabetes mellitus, type 2	Diabetes Mellitus, Type 2	Parallel Assignment	Interventional	Treatment	Randomized	Study of Insulin Lispro in Participants With Inadequately Controlled Type 2 Diabetes	2	LS Mean Difference	0.07	0.037	Mixed Models Analysis	0	0.14	95		NA	All	1117	Completed	Phase 4
NCT01215955	4428045	8111943	Daily Dose of Insulin: Total, Basal and Prandial (Bolus)	insulin lispro	Insulin lispro|Glargine	Drug|Drug	diabetes mellitus|diabetes mellitus, type 2	Diabetes Mellitus, Type 2	Parallel Assignment	Interventional	Treatment	Randomized	Study of Insulin Lispro in Participants With Inadequately Controlled Type 2 Diabetes	2	LS Mean Difference	6.72	0.095	Mixed Models Analysis	-1.17	14.6	95		NA	All	1117	Completed	Phase 4
NCT01215955	4428046	8111943	Daily Dose of Insulin: Total, Basal and Prandial (Bolus)	insulin lispro	Insulin lispro|Glargine	Drug|Drug	diabetes mellitus|diabetes mellitus, type 2	Diabetes Mellitus, Type 2	Parallel Assignment	Interventional	Treatment	Randomized	Study of Insulin Lispro in Participants With Inadequately Controlled Type 2 Diabetes	2	LS Mean Difference	1.15	0.543	Mixed Models Analysis	-2.55	4.84	95		NA	All	1117	Completed	Phase 4
NCT01215955	4428043	8111943	Daily Dose of Insulin: Total, Basal and Prandial (Bolus)	insulin lispro	Insulin lispro|Glargine	Drug|Drug	diabetes mellitus|diabetes mellitus, type 2	Diabetes Mellitus, Type 2	Parallel Assignment	Interventional	Treatment	Randomized	Study of Insulin Lispro in Participants With Inadequately Controlled Type 2 Diabetes	2	LS Mean Difference	1.09	0.497	Mixed Models Analysis	-2.05	4.23	95		NA	All	1117	Completed	Phase 4
NCT01215955	4428041	8111943	Daily Dose of Insulin: Total, Basal and Prandial (Bolus)	insulin lispro	Insulin lispro|Glargine	Drug|Drug	diabetes mellitus|diabetes mellitus, type 2	Diabetes Mellitus, Type 2	Parallel Assignment	Interventional	Treatment	Randomized	Study of Insulin Lispro in Participants With Inadequately Controlled Type 2 Diabetes	2	LS Mean Difference	6.05	0.222	Mixed Models Analysis	-3.67	15.76	95		NA	All	1117	Completed	Phase 4
NCT01215955	4428042	8111943	Daily Dose of Insulin: Total, Basal and Prandial (Bolus)	insulin lispro	Insulin lispro|Glargine	Drug|Drug	diabetes mellitus|diabetes mellitus, type 2	Diabetes Mellitus, Type 2	Parallel Assignment	Interventional	Treatment	Randomized	Study of Insulin Lispro in Participants With Inadequately Controlled Type 2 Diabetes	2	LS Mean Difference	5.37	0.156	Mixed Models Analysis	-2.06	12.79	95		NA	All	1117	Completed	Phase 4
NCT01215955	4428044	8111943	Daily Dose of Insulin: Total, Basal and Prandial (Bolus)	insulin lispro	Insulin lispro|Glargine	Drug|Drug	diabetes mellitus|diabetes mellitus, type 2	Diabetes Mellitus, Type 2	Parallel Assignment	Interventional	Treatment	Randomized	Study of Insulin Lispro in Participants With Inadequately Controlled Type 2 Diabetes	2	LS Mean Difference	8.86	0.059	Mixed Models Analysis	-0.35	18.06	95		NA	All	1117	Completed	Phase 4
NCT01215955	4428048	8111944	Change From Baseline to 24 Weeks in 7-Point Self-Monitored Blood Glucose (SMBG) Profile	insulin lispro	Insulin lispro|Glargine	Drug|Drug	diabetes mellitus|diabetes mellitus, type 2	Diabetes Mellitus, Type 2	Parallel Assignment	Interventional	Treatment	Randomized	Study of Insulin Lispro in Participants With Inadequately Controlled Type 2 Diabetes	2	LS Mean Difference	11.18	0.02	Mixed Models Analysis	1.74	20.63	95		NA	All	1117	Completed	Phase 4
NCT01215955	4428051	8111944	Change From Baseline to 24 Weeks in 7-Point Self-Monitored Blood Glucose (SMBG) Profile	insulin lispro	Insulin lispro|Glargine	Drug|Drug	diabetes mellitus|diabetes mellitus, type 2	Diabetes Mellitus, Type 2	Parallel Assignment	Interventional	Treatment	Randomized	Study of Insulin Lispro in Participants With Inadequately Controlled Type 2 Diabetes	2	LS Mean Difference	6.22	0.045	Mixed Models Analysis	0.14	12.29	95		NA	All	1117	Completed	Phase 4
NCT01215955	4428060	8111944	Change From Baseline to 24 Weeks in 7-Point Self-Monitored Blood Glucose (SMBG) Profile	insulin lispro	Insulin lispro|Glargine	Drug|Drug	diabetes mellitus|diabetes mellitus, type 2	Diabetes Mellitus, Type 2	Parallel Assignment	Interventional	Treatment	Randomized	Study of Insulin Lispro in Participants With Inadequately Controlled Type 2 Diabetes	2	LS Mean Difference	3.32	0.245	Mixed Models Analysis	-2.28	8.93	95		NA	All	1117	Completed	Phase 4
NCT01215955	4428058	8111944	Change From Baseline to 24 Weeks in 7-Point Self-Monitored Blood Glucose (SMBG) Profile	insulin lispro	Insulin lispro|Glargine	Drug|Drug	diabetes mellitus|diabetes mellitus, type 2	Diabetes Mellitus, Type 2	Parallel Assignment	Interventional	Treatment	Randomized	Study of Insulin Lispro in Participants With Inadequately Controlled Type 2 Diabetes	2	LS Mean Difference	1.42	0.626	Mixed Models Analysis	-4.32	7.16	95		NA	All	1117	Completed	Phase 4
NCT01215955	4428054	8111944	Change From Baseline to 24 Weeks in 7-Point Self-Monitored Blood Glucose (SMBG) Profile	insulin lispro	Insulin lispro|Glargine	Drug|Drug	diabetes mellitus|diabetes mellitus, type 2	Diabetes Mellitus, Type 2	Parallel Assignment	Interventional	Treatment	Randomized	Study of Insulin Lispro in Participants With Inadequately Controlled Type 2 Diabetes	2	LS Mean Difference	2.37	0.519	Mixed Models Analysis	-4.86	9.6	95		NA	All	1117	Completed	Phase 4
NCT01215955	4428057	8111944	Change From Baseline to 24 Weeks in 7-Point Self-Monitored Blood Glucose (SMBG) Profile	insulin lispro	Insulin lispro|Glargine	Drug|Drug	diabetes mellitus|diabetes mellitus, type 2	Diabetes Mellitus, Type 2	Parallel Assignment	Interventional	Treatment	Randomized	Study of Insulin Lispro in Participants With Inadequately Controlled Type 2 Diabetes	2	LS Mean Difference	-3.48	0.358	Mixed Models Analysis	-10.91	3.95	95		NA	All	1117	Completed	Phase 4
NCT01215955	4428053	8111944	Change From Baseline to 24 Weeks in 7-Point Self-Monitored Blood Glucose (SMBG) Profile	insulin lispro	Insulin lispro|Glargine	Drug|Drug	diabetes mellitus|diabetes mellitus, type 2	Diabetes Mellitus, Type 2	Parallel Assignment	Interventional	Treatment	Randomized	Study of Insulin Lispro in Participants With Inadequately Controlled Type 2 Diabetes	2	LS Mean Difference	2.1	0.415	Mixed Models Analysis	-2.96	7.15	95		NA	All	1117	Completed	Phase 4
NCT01215955	4428055	8111944	Change From Baseline to 24 Weeks in 7-Point Self-Monitored Blood Glucose (SMBG) Profile	insulin lispro	Insulin lispro|Glargine	Drug|Drug	diabetes mellitus|diabetes mellitus, type 2	Diabetes Mellitus, Type 2	Parallel Assignment	Interventional	Treatment	Randomized	Study of Insulin Lispro in Participants With Inadequately Controlled Type 2 Diabetes	2	LS Mean Difference	-2.25	0.617	Mixed Models Analysis	-11.08	6.58	95		NA	All	1117	Completed	Phase 4
NCT01215955	4428049	8111944	Change From Baseline to 24 Weeks in 7-Point Self-Monitored Blood Glucose (SMBG) Profile	insulin lispro	Insulin lispro|Glargine	Drug|Drug	diabetes mellitus|diabetes mellitus, type 2	Diabetes Mellitus, Type 2	Parallel Assignment	Interventional	Treatment	Randomized	Study of Insulin Lispro in Participants With Inadequately Controlled Type 2 Diabetes	2	LS Mean Difference	5.66	0.14	Mixed Models Analysis	-1.86	13.17	95		NA	All	1117	Completed	Phase 4
NCT01215955	4428050	8111944	Change From Baseline to 24 Weeks in 7-Point Self-Monitored Blood Glucose (SMBG) Profile	insulin lispro	Insulin lispro|Glargine	Drug|Drug	diabetes mellitus|diabetes mellitus, type 2	Diabetes Mellitus, Type 2	Parallel Assignment	Interventional	Treatment	Randomized	Study of Insulin Lispro in Participants With Inadequately Controlled Type 2 Diabetes	2	LS Mean Difference	3.07	0.426	Mixed Models Analysis	-4.5	10.64	95		NA	All	1117	Completed	Phase 4
NCT01215955	4428052	8111944	Change From Baseline to 24 Weeks in 7-Point Self-Monitored Blood Glucose (SMBG) Profile	insulin lispro	Insulin lispro|Glargine	Drug|Drug	diabetes mellitus|diabetes mellitus, type 2	Diabetes Mellitus, Type 2	Parallel Assignment	Interventional	Treatment	Randomized	Study of Insulin Lispro in Participants With Inadequately Controlled Type 2 Diabetes	2	LS Mean Difference	4.38	0.198	Mixed Models Analysis	-2.3	11.06	95		NA	All	1117	Completed	Phase 4
NCT01215955	4428059	8111944	Change From Baseline to 24 Weeks in 7-Point Self-Monitored Blood Glucose (SMBG) Profile	insulin lispro	Insulin lispro|Glargine	Drug|Drug	diabetes mellitus|diabetes mellitus, type 2	Diabetes Mellitus, Type 2	Parallel Assignment	Interventional	Treatment	Randomized	Study of Insulin Lispro in Participants With Inadequately Controlled Type 2 Diabetes	2	LS Mean Difference	-0.71	0.842	Mixed Models Analysis	-7.71	6.29	95		NA	All	1117	Completed	Phase 4
NCT01215955	4428047	8111944	Change From Baseline to 24 Weeks in 7-Point Self-Monitored Blood Glucose (SMBG) Profile	insulin lispro	Insulin lispro|Glargine	Drug|Drug	diabetes mellitus|diabetes mellitus, type 2	Diabetes Mellitus, Type 2	Parallel Assignment	Interventional	Treatment	Randomized	Study of Insulin Lispro in Participants With Inadequately Controlled Type 2 Diabetes	2	LS Mean Difference	9.01	0.037	Mixed Models Analysis	0.53	17.49	95		NA	All	1117	Completed	Phase 4
NCT01215955	4428056	8111944	Change From Baseline to 24 Weeks in 7-Point Self-Monitored Blood Glucose (SMBG) Profile	insulin lispro	Insulin lispro|Glargine	Drug|Drug	diabetes mellitus|diabetes mellitus, type 2	Diabetes Mellitus, Type 2	Parallel Assignment	Interventional	Treatment	Randomized	Study of Insulin Lispro in Participants With Inadequately Controlled Type 2 Diabetes	2	LS Mean Difference	3.38	0.322	Mixed Models Analysis	-3.32	10.07	95		NA	All	1117	Completed	Phase 4
NCT01215955	4428061	8111945	Change From Baseline to 24 Week Endpoint in 1,5-anhydroglucitol (1,5-AG)	insulin lispro	Insulin lispro|Glargine	Drug|Drug	diabetes mellitus|diabetes mellitus, type 2	Diabetes Mellitus, Type 2	Parallel Assignment	Interventional	Treatment	Randomized	Study of Insulin Lispro in Participants With Inadequately Controlled Type 2 Diabetes	2	LS Mean Differences	-0.28	0.495	Mixed Models Analysis	-1.08	0.52	95		NA	All	1117	Completed	Phase 4
NCT01215955	4428062	8111945	Change From Baseline to 24 Week Endpoint in 1,5-anhydroglucitol (1,5-AG)	insulin lispro	Insulin lispro|Glargine	Drug|Drug	diabetes mellitus|diabetes mellitus, type 2	Diabetes Mellitus, Type 2	Parallel Assignment	Interventional	Treatment	Randomized	Study of Insulin Lispro in Participants With Inadequately Controlled Type 2 Diabetes	2	LS Mean Differences	-0.15	0.723	Mixed Models Analysis	-0.95	0.66	95		NA	All	1117	Completed	Phase 4
NCT01215955	4428064	8111946	Change From Baseline to 24 Week Endpoint in Fasting Glucose in Participants ≥65 Years of Age	insulin lispro	Insulin lispro|Glargine	Drug|Drug	diabetes mellitus|diabetes mellitus, type 2	Diabetes Mellitus, Type 2	Parallel Assignment	Interventional	Treatment	Randomized	Study of Insulin Lispro in Participants With Inadequately Controlled Type 2 Diabetes	2	LS Mean Differences	0.59	0.242	Mixed Models Analysis	-0.4	1.58	95		NA	All	1117	Completed	Phase 4
NCT01215955	4428063	8111946	Change From Baseline to 24 Week Endpoint in Fasting Glucose in Participants ≥65 Years of Age	insulin lispro	Insulin lispro|Glargine	Drug|Drug	diabetes mellitus|diabetes mellitus, type 2	Diabetes Mellitus, Type 2	Parallel Assignment	Interventional	Treatment	Randomized	Study of Insulin Lispro in Participants With Inadequately Controlled Type 2 Diabetes	2	LS Mean Differences	1.13	0.082	Mixed Models Analysis	-0.15	2.41	95		NA	All	1117	Completed	Phase 4
NCT01215955	4428065	8111947	Change From Baseline to 24 Week Endpoint in Fasting Glucose	insulin lispro	Insulin lispro|Glargine	Drug|Drug	diabetes mellitus|diabetes mellitus, type 2	Diabetes Mellitus, Type 2	Parallel Assignment	Interventional	Treatment	Randomized	Study of Insulin Lispro in Participants With Inadequately Controlled Type 2 Diabetes	2	LS Mean Differences	0.81	NA		0.3	1.31	95		NA	All	1117	Completed	Phase 4
NCT01215955	4428066	8111947	Change From Baseline to 24 Week Endpoint in Fasting Glucose	insulin lispro	Insulin lispro|Glargine	Drug|Drug	diabetes mellitus|diabetes mellitus, type 2	Diabetes Mellitus, Type 2	Parallel Assignment	Interventional	Treatment	Randomized	Study of Insulin Lispro in Participants With Inadequately Controlled Type 2 Diabetes	2	LS Mean Differences	0.29	NA		-0.19	0.77	95		NA	All	1117	Completed	Phase 4
NCT01215955	4428067	8111948	Time to Reach Glycated Hemoglobin (HbA1c) Target Values	insulin lispro	Insulin lispro|Glargine	Drug|Drug	diabetes mellitus|diabetes mellitus, type 2	Diabetes Mellitus, Type 2	Parallel Assignment	Interventional	Treatment	Randomized	Study of Insulin Lispro in Participants With Inadequately Controlled Type 2 Diabetes	2	Hazard Ratio (HR)	0.89	0.46	Regression, Cox	0.65	1.22	95		NA	All	1117	Completed	Phase 4
NCT01215955	4428068	8111948	Time to Reach Glycated Hemoglobin (HbA1c) Target Values	insulin lispro	Insulin lispro|Glargine	Drug|Drug	diabetes mellitus|diabetes mellitus, type 2	Diabetes Mellitus, Type 2	Parallel Assignment	Interventional	Treatment	Randomized	Study of Insulin Lispro in Participants With Inadequately Controlled Type 2 Diabetes	2	Hazard Ratio (HR)	0.8	0.182	Regression, Cox	0.57	1.11	95		NA	All	1117	Completed	Phase 4
NCT01215955	4428069	8111949	Change From Baseline to 24 Week Endpoint in Body Weight	insulin lispro	Insulin lispro|Glargine	Drug|Drug	diabetes mellitus|diabetes mellitus, type 2	Diabetes Mellitus, Type 2	Parallel Assignment	Interventional	Treatment	Randomized	Study of Insulin Lispro in Participants With Inadequately Controlled Type 2 Diabetes	2	LS Mean Differences	-0.5	0.108	Mixed Models Analysis	-1.12	0.11	95		NA	All	1117	Completed	Phase 4
NCT01215955	4428070	8111949	Change From Baseline to 24 Week Endpoint in Body Weight	insulin lispro	Insulin lispro|Glargine	Drug|Drug	diabetes mellitus|diabetes mellitus, type 2	Diabetes Mellitus, Type 2	Parallel Assignment	Interventional	Treatment	Randomized	Study of Insulin Lispro in Participants With Inadequately Controlled Type 2 Diabetes	2	LS Mean Differences	0.81	0.014	Mixed Models Analysis	0.17	1.46	95		NA	All	1117	Completed	Phase 4
NCT01215955	4428072	8111950	Percentage of Participants ≥65 Years of Age Achieving Glycated Hemoglobin (HbA1c) Target Concentration	insulin lispro	Insulin lispro|Glargine	Drug|Drug	diabetes mellitus|diabetes mellitus, type 2	Diabetes Mellitus, Type 2	Parallel Assignment	Interventional	Treatment	Randomized	Study of Insulin Lispro in Participants With Inadequately Controlled Type 2 Diabetes	2	Odds Ratio (OR)	0.32	0.015	Regression, Logistic	0.13	0.8	95		NA	All	1117	Completed	Phase 4
NCT01215955	4428074	8111950	Percentage of Participants ≥65 Years of Age Achieving Glycated Hemoglobin (HbA1c) Target Concentration	insulin lispro	Insulin lispro|Glargine	Drug|Drug	diabetes mellitus|diabetes mellitus, type 2	Diabetes Mellitus, Type 2	Parallel Assignment	Interventional	Treatment	Randomized	Study of Insulin Lispro in Participants With Inadequately Controlled Type 2 Diabetes	2	Odds Ratio (OR)	1.17	0.701	Regression, Logistic	0.52	2.67	95		NA	All	1117	Completed	Phase 4
NCT01215955	4428073	8111950	Percentage of Participants ≥65 Years of Age Achieving Glycated Hemoglobin (HbA1c) Target Concentration	insulin lispro	Insulin lispro|Glargine	Drug|Drug	diabetes mellitus|diabetes mellitus, type 2	Diabetes Mellitus, Type 2	Parallel Assignment	Interventional	Treatment	Randomized	Study of Insulin Lispro in Participants With Inadequately Controlled Type 2 Diabetes	2	Odds Ratio (OR)	1.62	0.249	Regression, Logistic	0.71	3.7	95		NA	All	1117	Completed	Phase 4
NCT01215955	4428071	8111950	Percentage of Participants ≥65 Years of Age Achieving Glycated Hemoglobin (HbA1c) Target Concentration	insulin lispro	Insulin lispro|Glargine	Drug|Drug	diabetes mellitus|diabetes mellitus, type 2	Diabetes Mellitus, Type 2	Parallel Assignment	Interventional	Treatment	Randomized	Study of Insulin Lispro in Participants With Inadequately Controlled Type 2 Diabetes	2	Odds Ratio (OR)	0.43	0.078	Regression, Logistic	0.17	1.1	95		NA	All	1117	Completed	Phase 4
NCT01215955	4428075	8111951	Percentage of Participants Achieving Glycated Hemoglobin (HbA1c) Target Values	insulin lispro	Insulin lispro|Glargine	Drug|Drug	diabetes mellitus|diabetes mellitus, type 2	Diabetes Mellitus, Type 2	Parallel Assignment	Interventional	Treatment	Randomized	Study of Insulin Lispro in Participants With Inadequately Controlled Type 2 Diabetes	2	Odds Ratio (OR)	0.93	0.723	Regression, Linear	0.61	1.4	95		NA	All	1117	Completed	Phase 4
NCT01215955	4428076	8111951	Percentage of Participants Achieving Glycated Hemoglobin (HbA1c) Target Values	insulin lispro	Insulin lispro|Glargine	Drug|Drug	diabetes mellitus|diabetes mellitus, type 2	Diabetes Mellitus, Type 2	Parallel Assignment	Interventional	Treatment	Randomized	Study of Insulin Lispro in Participants With Inadequately Controlled Type 2 Diabetes	2	Odds Ratio (OR)	0.77	0.162	Regression, Logistic	0.53	1.11	95		NA	All	1117	Completed	Phase 4
NCT01215955	4428078	8111951	Percentage of Participants Achieving Glycated Hemoglobin (HbA1c) Target Values	insulin lispro	Insulin lispro|Glargine	Drug|Drug	diabetes mellitus|diabetes mellitus, type 2	Diabetes Mellitus, Type 2	Parallel Assignment	Interventional	Treatment	Randomized	Study of Insulin Lispro in Participants With Inadequately Controlled Type 2 Diabetes	2	Odds Ratio (OR)	0.75	0.128	Regression, Logistic	0.52	1.09	95		NA	All	1117	Completed	Phase 4
NCT01215955	4428077	8111951	Percentage of Participants Achieving Glycated Hemoglobin (HbA1c) Target Values	insulin lispro	Insulin lispro|Glargine	Drug|Drug	diabetes mellitus|diabetes mellitus, type 2	Diabetes Mellitus, Type 2	Parallel Assignment	Interventional	Treatment	Randomized	Study of Insulin Lispro in Participants With Inadequately Controlled Type 2 Diabetes	2	Odds Ratio (OR)	0.9	0.625	Regression, Logistic	0.58	1.39	95		NA	All	1117	Completed	Phase 4
NCT01215955	4428079	8111952	Change From Baseline to 24 Week Endpoint in Glycated Hemoglobin (HbA1c)	insulin lispro	Insulin lispro|Glargine	Drug|Drug	diabetes mellitus|diabetes mellitus, type 2	Diabetes Mellitus, Type 2	Parallel Assignment	Interventional	Treatment	Randomized	Study of Insulin Lispro in Participants With Inadequately Controlled Type 2 Diabetes	2	LS Mean Difference	0.06	NA		-0.12	0.24	95		NA	All	1117	Completed	Phase 4
NCT01215955	4428080	8111952	Change From Baseline to 24 Week Endpoint in Glycated Hemoglobin (HbA1c)	insulin lispro	Insulin lispro|Glargine	Drug|Drug	diabetes mellitus|diabetes mellitus, type 2	Diabetes Mellitus, Type 2	Parallel Assignment	Interventional	Treatment	Randomized	Study of Insulin Lispro in Participants With Inadequately Controlled Type 2 Diabetes	2	LS Mean Difference	0.04	NA		-0.15	0.22	95		NA	All	1117	Completed	Phase 4
NCT01216163	4427808	8111906	Participant Global Evaluation of Study Medication	ibuprofen|acetaminophen	Novel Ibuprofen|Acetaminophen|Placebo	Drug|Drug|Drug	toothache	Pain	Parallel Assignment	Interventional	Treatment	Randomized	Study Evaluating A Novel Ibuprofen Formulation In The Treatment Of Dental Pain	3	Mean Difference (Final Values)	0.77	0.001	Cochran-Mantel-Haenszel	0.63	0.91	95		NA	All	218	Completed	Phase 3
NCT01216163	4427810	8111906	Participant Global Evaluation of Study Medication	ibuprofen|acetaminophen	Novel Ibuprofen|Acetaminophen|Placebo	Drug|Drug|Drug	toothache	Pain	Parallel Assignment	Interventional	Treatment	Randomized	Study Evaluating A Novel Ibuprofen Formulation In The Treatment Of Dental Pain	3	Mean Difference (Final Values)	0.87	0.001	Cochran-Mantel-Haenszel	0.78	0.96	95		NA	All	218	Completed	Phase 3
NCT01216163	4427809	8111906	Participant Global Evaluation of Study Medication	ibuprofen|acetaminophen	Novel Ibuprofen|Acetaminophen|Placebo	Drug|Drug|Drug	toothache	Pain	Parallel Assignment	Interventional	Treatment	Randomized	Study Evaluating A Novel Ibuprofen Formulation In The Treatment Of Dental Pain	3	Mean Difference (Final Values)	0.25	0.02	Cochran-Mantel-Haenszel	0.05	0.45	95		NA	All	218	Completed	Phase 3
NCT01216163	4427827	8111907	Cumulative Percentage of Participants With Complete Relief	ibuprofen|acetaminophen	Novel Ibuprofen|Acetaminophen|Placebo	Drug|Drug|Drug	toothache	Pain	Parallel Assignment	Interventional	Treatment	Randomized	Study Evaluating A Novel Ibuprofen Formulation In The Treatment Of Dental Pain	3	Difference in proportion	4.61	0.497	Cochran-Mantel-Haenszel	-8.78	17.99	95		NA	All	218	Completed	Phase 3
NCT01216163	4427828	8111907	Cumulative Percentage of Participants With Complete Relief	ibuprofen|acetaminophen	Novel Ibuprofen|Acetaminophen|Placebo	Drug|Drug|Drug	toothache	Pain	Parallel Assignment	Interventional	Treatment	Randomized	Study Evaluating A Novel Ibuprofen Formulation In The Treatment Of Dental Pain	3	Difference in proportion	29.41	0.001	Cochran-Mantel-Haenszel	19.78	39.05	95		NA	All	218	Completed	Phase 3
NCT01216163	4427834	8111907	Cumulative Percentage of Participants With Complete Relief	ibuprofen|acetaminophen	Novel Ibuprofen|Acetaminophen|Placebo	Drug|Drug|Drug	toothache	Pain	Parallel Assignment	Interventional	Treatment	Randomized	Study Evaluating A Novel Ibuprofen Formulation In The Treatment Of Dental Pain	3	Difference in proportion	6.81	0.073	Cochran-Mantel-Haenszel	1.57	12.06	95		NA	All	218	Completed	Phase 3
NCT01216163	4427819	8111907	Cumulative Percentage of Participants With Complete Relief	ibuprofen|acetaminophen	Novel Ibuprofen|Acetaminophen|Placebo	Drug|Drug|Drug	toothache	Pain	Parallel Assignment	Interventional	Treatment	Randomized	Study Evaluating A Novel Ibuprofen Formulation In The Treatment Of Dental Pain	3	Difference in proportion	38.73	0.001	Cochran-Mantel-Haenszel	25.87	51.6	95		NA	All	218	Completed	Phase 3
NCT01216163	4427818	8111907	Cumulative Percentage of Participants With Complete Relief	ibuprofen|acetaminophen	Novel Ibuprofen|Acetaminophen|Placebo	Drug|Drug|Drug	toothache	Pain	Parallel Assignment	Interventional	Treatment	Randomized	Study Evaluating A Novel Ibuprofen Formulation In The Treatment Of Dental Pain	3	Difference in proportion	9.83	0.189	Cochran-Mantel-Haenszel	-4.8	24.45	95		NA	All	218	Completed	Phase 3
NCT01216163	4427826	8111907	Cumulative Percentage of Participants With Complete Relief	ibuprofen|acetaminophen	Novel Ibuprofen|Acetaminophen|Placebo	Drug|Drug|Drug	toothache	Pain	Parallel Assignment	Interventional	Treatment	Randomized	Study Evaluating A Novel Ibuprofen Formulation In The Treatment Of Dental Pain	3	Difference in proportion	25.13	0.001	Cochran-Mantel-Haenszel	15.81	34.46	95		NA	All	218	Completed	Phase 3
NCT01216163	4427831	8111907	Cumulative Percentage of Participants With Complete Relief	ibuprofen|acetaminophen	Novel Ibuprofen|Acetaminophen|Placebo	Drug|Drug|Drug	toothache	Pain	Parallel Assignment	Interventional	Treatment	Randomized	Study Evaluating A Novel Ibuprofen Formulation In The Treatment Of Dental Pain	3	Difference in proportion	23.86	0.001	Cochran-Mantel-Haenszel	14.81	32.91	95		NA	All	218	Completed	Phase 3
NCT01216163	4427824	8111907	Cumulative Percentage of Participants With Complete Relief	ibuprofen|acetaminophen	Novel Ibuprofen|Acetaminophen|Placebo	Drug|Drug|Drug	toothache	Pain	Parallel Assignment	Interventional	Treatment	Randomized	Study Evaluating A Novel Ibuprofen Formulation In The Treatment Of Dental Pain	3	Difference in proportion	6.7	0.349	Cochran-Mantel-Haenszel	-7.38	20.79	95		NA	All	218	Completed	Phase 3
NCT01216163	4427811	8111907	Cumulative Percentage of Participants With Complete Relief	ibuprofen|acetaminophen	Novel Ibuprofen|Acetaminophen|Placebo	Drug|Drug|Drug	toothache	Pain	Parallel Assignment	Interventional	Treatment	Randomized	Study Evaluating A Novel Ibuprofen Formulation In The Treatment Of Dental Pain	3	Difference in proportion	26.97	0.001	Cochran-Mantel-Haenszel	14	39.94	95		NA	All	218	Completed	Phase 3
NCT01216163	4427832	8111907	Cumulative Percentage of Participants With Complete Relief	ibuprofen|acetaminophen	Novel Ibuprofen|Acetaminophen|Placebo	Drug|Drug|Drug	toothache	Pain	Parallel Assignment	Interventional	Treatment	Randomized	Study Evaluating A Novel Ibuprofen Formulation In The Treatment Of Dental Pain	3	Difference in proportion	4.81	0.137	Cochran-Mantel-Haenszel	0.14	9.49	95		NA	All	218	Completed	Phase 3
NCT01216163	4427830	8111907	Cumulative Percentage of Participants With Complete Relief	ibuprofen|acetaminophen	Novel Ibuprofen|Acetaminophen|Placebo	Drug|Drug|Drug	toothache	Pain	Parallel Assignment	Interventional	Treatment	Randomized	Study Evaluating A Novel Ibuprofen Formulation In The Treatment Of Dental Pain	3	Difference in proportion	8.45	0.165	Cochran-Mantel-Haenszel	-3.43	20.33	95		NA	All	218	Completed	Phase 3
NCT01216163	4427821	8111907	Cumulative Percentage of Participants With Complete Relief	ibuprofen|acetaminophen	Novel Ibuprofen|Acetaminophen|Placebo	Drug|Drug|Drug	toothache	Pain	Parallel Assignment	Interventional	Treatment	Randomized	Study Evaluating A Novel Ibuprofen Formulation In The Treatment Of Dental Pain	3	Difference in proportion	8.85	0.233	Cochran-Mantel-Haenszel	-5.72	23.42	95		NA	All	218	Completed	Phase 3
NCT01216163	4427816	8111907	Cumulative Percentage of Participants With Complete Relief	ibuprofen|acetaminophen	Novel Ibuprofen|Acetaminophen|Placebo	Drug|Drug|Drug	toothache	Pain	Parallel Assignment	Interventional	Treatment	Randomized	Study Evaluating A Novel Ibuprofen Formulation In The Treatment Of Dental Pain	3	Difference in proportion	36.55	0.001	Cochran-Mantel-Haenszel	23.22	49.88	95		NA	All	218	Completed	Phase 3
NCT01216163	4427823	8111907	Cumulative Percentage of Participants With Complete Relief	ibuprofen|acetaminophen	Novel Ibuprofen|Acetaminophen|Placebo	Drug|Drug|Drug	toothache	Pain	Parallel Assignment	Interventional	Treatment	Randomized	Study Evaluating A Novel Ibuprofen Formulation In The Treatment Of Dental Pain	3	Difference in proportion	25.34	0.001	Cochran-Mantel-Haenszel	13.73	36.94	95		NA	All	218	Completed	Phase 3
NCT01216163	4427836	8111907	Cumulative Percentage of Participants With Complete Relief	ibuprofen|acetaminophen	Novel Ibuprofen|Acetaminophen|Placebo	Drug|Drug|Drug	toothache	Pain	Parallel Assignment	Interventional	Treatment	Randomized	Study Evaluating A Novel Ibuprofen Formulation In The Treatment Of Dental Pain	3	Difference in proportion	-1.21	0.294	Cochran-Mantel-Haenszel	-3.59	1.17	95		NA	All	218	Completed	Phase 3
NCT01216163	4427833	8111907	Cumulative Percentage of Participants With Complete Relief	ibuprofen|acetaminophen	Novel Ibuprofen|Acetaminophen|Placebo	Drug|Drug|Drug	toothache	Pain	Parallel Assignment	Interventional	Treatment	Randomized	Study Evaluating A Novel Ibuprofen Formulation In The Treatment Of Dental Pain	3	Difference in proportion	1.96	0.583	Cochran-Mantel-Haenszel	-4.94	8.85	95		NA	All	218	Completed	Phase 3
NCT01216163	4427820	8111907	Cumulative Percentage of Participants With Complete Relief	ibuprofen|acetaminophen	Novel Ibuprofen|Acetaminophen|Placebo	Drug|Drug|Drug	toothache	Pain	Parallel Assignment	Interventional	Treatment	Randomized	Study Evaluating A Novel Ibuprofen Formulation In The Treatment Of Dental Pain	3	Difference in proportion	28.96	0.001	Cochran-Mantel-Haenszel	17.17	40.75	95		NA	All	218	Completed	Phase 3
NCT01216163	4427835	8111907	Cumulative Percentage of Participants With Complete Relief	ibuprofen|acetaminophen	Novel Ibuprofen|Acetaminophen|Placebo	Drug|Drug|Drug	toothache	Pain	Parallel Assignment	Interventional	Treatment	Randomized	Study Evaluating A Novel Ibuprofen Formulation In The Treatment Of Dental Pain	3	Difference in proportion	1.21	0.458	Cochran-Mantel-Haenszel	-1.16	3.58	95		NA	All	218	Completed	Phase 3
NCT01216163	4427817	8111907	Cumulative Percentage of Participants With Complete Relief	ibuprofen|acetaminophen	Novel Ibuprofen|Acetaminophen|Placebo	Drug|Drug|Drug	toothache	Pain	Parallel Assignment	Interventional	Treatment	Randomized	Study Evaluating A Novel Ibuprofen Formulation In The Treatment Of Dental Pain	3	Difference in proportion	29.19	0.001	Cochran-Mantel-Haenszel	16.71	41.66	95		NA	All	218	Completed	Phase 3
NCT01216163	4427829	8111907	Cumulative Percentage of Participants With Complete Relief	ibuprofen|acetaminophen	Novel Ibuprofen|Acetaminophen|Placebo	Drug|Drug|Drug	toothache	Pain	Parallel Assignment	Interventional	Treatment	Randomized	Study Evaluating A Novel Ibuprofen Formulation In The Treatment Of Dental Pain	3	Difference in proportion	15.46	0.006	Cochran-Mantel-Haenszel	7.66	23.26	95		NA	All	218	Completed	Phase 3
NCT01216163	4427815	8111907	Cumulative Percentage of Participants With Complete Relief	ibuprofen|acetaminophen	Novel Ibuprofen|Acetaminophen|Placebo	Drug|Drug|Drug	toothache	Pain	Parallel Assignment	Interventional	Treatment	Randomized	Study Evaluating A Novel Ibuprofen Formulation In The Treatment Of Dental Pain	3	Difference in proportion	9.83	0.189	Cochran-Mantel-Haenszel	-4.8	24.45	95		NA	All	218	Completed	Phase 3
NCT01216163	4427825	8111907	Cumulative Percentage of Participants With Complete Relief	ibuprofen|acetaminophen	Novel Ibuprofen|Acetaminophen|Placebo	Drug|Drug|Drug	toothache	Pain	Parallel Assignment	Interventional	Treatment	Randomized	Study Evaluating A Novel Ibuprofen Formulation In The Treatment Of Dental Pain	3	Difference in proportion	31.78	0.001	Cochran-Mantel-Haenszel	20.03	43.53	95		NA	All	218	Completed	Phase 3
NCT01216163	4427822	8111907	Cumulative Percentage of Participants With Complete Relief	ibuprofen|acetaminophen	Novel Ibuprofen|Acetaminophen|Placebo	Drug|Drug|Drug	toothache	Pain	Parallel Assignment	Interventional	Treatment	Randomized	Study Evaluating A Novel Ibuprofen Formulation In The Treatment Of Dental Pain	3	Difference in proportion	37.64	0.001	Cochran-Mantel-Haenszel	25.47	49.81	95		NA	All	218	Completed	Phase 3
NCT01216163	4427813	8111907	Cumulative Percentage of Participants With Complete Relief	ibuprofen|acetaminophen	Novel Ibuprofen|Acetaminophen|Placebo	Drug|Drug|Drug	toothache	Pain	Parallel Assignment	Interventional	Treatment	Randomized	Study Evaluating A Novel Ibuprofen Formulation In The Treatment Of Dental Pain	3	Difference in proportion	37.72	0.001	Cochran-Mantel-Haenszel	24.36	51.07	95		NA	All	218	Completed	Phase 3
NCT01216163	4427814	8111907	Cumulative Percentage of Participants With Complete Relief	ibuprofen|acetaminophen	Novel Ibuprofen|Acetaminophen|Placebo	Drug|Drug|Drug	toothache	Pain	Parallel Assignment	Interventional	Treatment	Randomized	Study Evaluating A Novel Ibuprofen Formulation In The Treatment Of Dental Pain	3	Difference in proportion	26.97	0.001	Cochran-Mantel-Haenszel	14	39.94	95		NA	All	218	Completed	Phase 3
NCT01216163	4427812	8111907	Cumulative Percentage of Participants With Complete Relief	ibuprofen|acetaminophen	Novel Ibuprofen|Acetaminophen|Placebo	Drug|Drug|Drug	toothache	Pain	Parallel Assignment	Interventional	Treatment	Randomized	Study Evaluating A Novel Ibuprofen Formulation In The Treatment Of Dental Pain	3	Difference in proportion	10.97	0.144	Cochran-Mantel-Haenszel	-3.67	25.61	95		NA	All	218	Completed	Phase 3
NCT01216163	4427840	8111908	Cumulative Percentage of Participants With Treatment Failure	ibuprofen|acetaminophen	Novel Ibuprofen|Acetaminophen|Placebo	Drug|Drug|Drug	toothache	Pain	Parallel Assignment	Interventional	Treatment	Randomized	Study Evaluating A Novel Ibuprofen Formulation In The Treatment Of Dental Pain	3	Difference in proportion	-49.93	0.001	Cochran-Mantel-Haenszel	-64.74	-35.12	95		NA	All	218	Completed	Phase 3
NCT01216163	4427847	8111908	Cumulative Percentage of Participants With Treatment Failure	ibuprofen|acetaminophen	Novel Ibuprofen|Acetaminophen|Placebo	Drug|Drug|Drug	toothache	Pain	Parallel Assignment	Interventional	Treatment	Randomized	Study Evaluating A Novel Ibuprofen Formulation In The Treatment Of Dental Pain	3	Difference in proportion	-9.82	0.083	Cochran-Mantel-Haenszel	-20.18	1.16	95		NA	All	218	Completed	Phase 3
NCT01216163	4427842	8111908	Cumulative Percentage of Participants With Treatment Failure	ibuprofen|acetaminophen	Novel Ibuprofen|Acetaminophen|Placebo	Drug|Drug|Drug	toothache	Pain	Parallel Assignment	Interventional	Treatment	Randomized	Study Evaluating A Novel Ibuprofen Formulation In The Treatment Of Dental Pain	3	Difference in proportion	-57.33	0.001	Cochran-Mantel-Haenszel	-71.9	-42.77	95		NA	All	218	Completed	Phase 3
NCT01216163	4427839	8111908	Cumulative Percentage of Participants With Treatment Failure	ibuprofen|acetaminophen	Novel Ibuprofen|Acetaminophen|Placebo	Drug|Drug|Drug	toothache	Pain	Parallel Assignment	Interventional	Treatment	Randomized	Study Evaluating A Novel Ibuprofen Formulation In The Treatment Of Dental Pain	3	Difference in proportion	-52.75	0.001	Cochran-Mantel-Haenszel	-67.62	-37.88	95		NA	All	218	Completed	Phase 3
NCT01216163	4427845	8111908	Cumulative Percentage of Participants With Treatment Failure	ibuprofen|acetaminophen	Novel Ibuprofen|Acetaminophen|Placebo	Drug|Drug|Drug	toothache	Pain	Parallel Assignment	Interventional	Treatment	Randomized	Study Evaluating A Novel Ibuprofen Formulation In The Treatment Of Dental Pain	3	Difference in proportion	-66.37	0.001	Cochran-Mantel-Haenszel	-80.08	-52.66	95		NA	All	218	Completed	Phase 3
NCT01216163	4427853	8111908	Cumulative Percentage of Participants With Treatment Failure	ibuprofen|acetaminophen	Novel Ibuprofen|Acetaminophen|Placebo	Drug|Drug|Drug	toothache	Pain	Parallel Assignment	Interventional	Treatment	Randomized	Study Evaluating A Novel Ibuprofen Formulation In The Treatment Of Dental Pain	3	Difference in proportion	-0.12	0.958	Cochran-Mantel-Haenszel	-4.52	4.28	95		NA	All	218	Completed	Phase 3
NCT01216163	4427838	8111908	Cumulative Percentage of Participants With Treatment Failure	ibuprofen|acetaminophen	Novel Ibuprofen|Acetaminophen|Placebo	Drug|Drug|Drug	toothache	Pain	Parallel Assignment	Interventional	Treatment	Randomized	Study Evaluating A Novel Ibuprofen Formulation In The Treatment Of Dental Pain	3	Difference in proportion	-5.51	0.439	Cochran-Mantel-Haenszel	-19.27	8.25	95		NA	All	218	Completed	Phase 3
NCT01216163	4427854	8111908	Cumulative Percentage of Participants With Treatment Failure	ibuprofen|acetaminophen	Novel Ibuprofen|Acetaminophen|Placebo	Drug|Drug|Drug	toothache	Pain	Parallel Assignment	Interventional	Treatment	Randomized	Study Evaluating A Novel Ibuprofen Formulation In The Treatment Of Dental Pain	3	Difference in proportion	-40.1	0.001	Cochran-Mantel-Haenszel	-55.39	-24.8	95		NA	All	218	Completed	Phase 3
NCT01216163	4427841	8111908	Cumulative Percentage of Participants With Treatment Failure	ibuprofen|acetaminophen	Novel Ibuprofen|Acetaminophen|Placebo	Drug|Drug|Drug	toothache	Pain	Parallel Assignment	Interventional	Treatment	Randomized	Study Evaluating A Novel Ibuprofen Formulation In The Treatment Of Dental Pain	3	Difference in proportion	-7.73	0.263	Cochran-Mantel-Haenszel	-21.08	5.63	95		NA	All	218	Completed	Phase 3
NCT01216163	4427852	8111908	Cumulative Percentage of Participants With Treatment Failure	ibuprofen|acetaminophen	Novel Ibuprofen|Acetaminophen|Placebo	Drug|Drug|Drug	toothache	Pain	Parallel Assignment	Interventional	Treatment	Randomized	Study Evaluating A Novel Ibuprofen Formulation In The Treatment Of Dental Pain	3	Difference in proportion	-40.19	0.001	Cochran-Mantel-Haenszel	-55.51	-24.87	95		NA	All	218	Completed	Phase 3
NCT01216163	4427851	8111908	Cumulative Percentage of Participants With Treatment Failure	ibuprofen|acetaminophen	Novel Ibuprofen|Acetaminophen|Placebo	Drug|Drug|Drug	toothache	Pain	Parallel Assignment	Interventional	Treatment	Randomized	Study Evaluating A Novel Ibuprofen Formulation In The Treatment Of Dental Pain	3	Difference in proportion	-63.4	0.001	Cochran-Mantel-Haenszel	-77.81	-48.99	95		NA	All	218	Completed	Phase 3
NCT01216163	4427844	8111908	Cumulative Percentage of Participants With Treatment Failure	ibuprofen|acetaminophen	Novel Ibuprofen|Acetaminophen|Placebo	Drug|Drug|Drug	toothache	Pain	Parallel Assignment	Interventional	Treatment	Randomized	Study Evaluating A Novel Ibuprofen Formulation In The Treatment Of Dental Pain	3	Difference in proportion	-11.03	0.079	Cochran-Mantel-Haenszel	-23.37	1.21	95		NA	All	218	Completed	Phase 3
NCT01216163	4427846	8111908	Cumulative Percentage of Participants With Treatment Failure	ibuprofen|acetaminophen	Novel Ibuprofen|Acetaminophen|Placebo	Drug|Drug|Drug	toothache	Pain	Parallel Assignment	Interventional	Treatment	Randomized	Study Evaluating A Novel Ibuprofen Formulation In The Treatment Of Dental Pain	3	Difference in proportion	-61.14	0.001	Cochran-Mantel-Haenszel	-75.4	-46.87	95		NA	All	218	Completed	Phase 3
NCT01216163	4427849	8111908	Cumulative Percentage of Participants With Treatment Failure	ibuprofen|acetaminophen	Novel Ibuprofen|Acetaminophen|Placebo	Drug|Drug|Drug	toothache	Pain	Parallel Assignment	Interventional	Treatment	Randomized	Study Evaluating A Novel Ibuprofen Formulation In The Treatment Of Dental Pain	3	Difference in proportion	-56.39	0.001	Cochran-Mantel-Haenszel	-71.68	-41.09	95		NA	All	218	Completed	Phase 3
NCT01216163	4427848	8111908	Cumulative Percentage of Participants With Treatment Failure	ibuprofen|acetaminophen	Novel Ibuprofen|Acetaminophen|Placebo	Drug|Drug|Drug	toothache	Pain	Parallel Assignment	Interventional	Treatment	Randomized	Study Evaluating A Novel Ibuprofen Formulation In The Treatment Of Dental Pain	3	Difference in proportion	-71.01	0.001	Cochran-Mantel-Haenszel	-84.09	-57.93	95		NA	All	218	Completed	Phase 3
NCT01216163	4427843	8111908	Cumulative Percentage of Participants With Treatment Failure	ibuprofen|acetaminophen	Novel Ibuprofen|Acetaminophen|Placebo	Drug|Drug|Drug	toothache	Pain	Parallel Assignment	Interventional	Treatment	Randomized	Study Evaluating A Novel Ibuprofen Formulation In The Treatment Of Dental Pain	3	Difference in proportion	-55.53	0.001	Cochran-Mantel-Haenszel	-70.12	-40.85	95		NA	All	218	Completed	Phase 3
NCT01216163	4427850	8111908	Cumulative Percentage of Participants With Treatment Failure	ibuprofen|acetaminophen	Novel Ibuprofen|Acetaminophen|Placebo	Drug|Drug|Drug	toothache	Pain	Parallel Assignment	Interventional	Treatment	Randomized	Study Evaluating A Novel Ibuprofen Formulation In The Treatment Of Dental Pain	3	Difference in proportion	-7.17	0.108	Cochran-Mantel-Haenszel	-15.91	1.57	95		NA	All	218	Completed	Phase 3
NCT01216163	4427837	8111908	Cumulative Percentage of Participants With Treatment Failure	ibuprofen|acetaminophen	Novel Ibuprofen|Acetaminophen|Placebo	Drug|Drug|Drug	toothache	Pain	Parallel Assignment	Interventional	Treatment	Randomized	Study Evaluating A Novel Ibuprofen Formulation In The Treatment Of Dental Pain	3	Difference in proportion	-47.72	0.001	Cochran-Mantel-Haenszel	-62.62	-32.83	95		NA	All	218	Completed	Phase 3
NCT01216163	4427855	8111909	Time to Treatment Failure	ibuprofen|acetaminophen	Novel Ibuprofen|Acetaminophen|Placebo	Drug|Drug|Drug	toothache	Pain	Parallel Assignment	Interventional	Treatment	Randomized	Study Evaluating A Novel Ibuprofen Formulation In The Treatment Of Dental Pain	3	Hazard Ratio (HR)	0.17	0.001	Proportional hazards model	0.1	0.28	95		NA	All	218	Completed	Phase 3
NCT01216163	4427857	8111909	Time to Treatment Failure	ibuprofen|acetaminophen	Novel Ibuprofen|Acetaminophen|Placebo	Drug|Drug|Drug	toothache	Pain	Parallel Assignment	Interventional	Treatment	Randomized	Study Evaluating A Novel Ibuprofen Formulation In The Treatment Of Dental Pain	3	Hazard Ratio (HR)	0.13	0.001	Proportional hazards model	0.08	0.22	95		NA	All	218	Completed	Phase 3
NCT01216163	4427856	8111909	Time to Treatment Failure	ibuprofen|acetaminophen	Novel Ibuprofen|Acetaminophen|Placebo	Drug|Drug|Drug	toothache	Pain	Parallel Assignment	Interventional	Treatment	Randomized	Study Evaluating A Novel Ibuprofen Formulation In The Treatment Of Dental Pain	3	Hazard Ratio (HR)	0.76	0.303	Proportional hazards model	0.45	1.28	95		NA	All	218	Completed	Phase 3
NCT01216163	4427875	8111910	Cumulative Percentage of Participants With Confirmed First Perceptible Relief	ibuprofen|acetaminophen	Novel Ibuprofen|Acetaminophen|Placebo	Drug|Drug|Drug	toothache	Pain	Parallel Assignment	Interventional	Treatment	Randomized	Study Evaluating A Novel Ibuprofen Formulation In The Treatment Of Dental Pain	3	Difference in proportion	68.64	0.001	Cochran-Mantel-Haenszel	56.11	81.16	95		NA	All	218	Completed	Phase 3
NCT01216163	4427861	8111910	Cumulative Percentage of Participants With Confirmed First Perceptible Relief	ibuprofen|acetaminophen	Novel Ibuprofen|Acetaminophen|Placebo	Drug|Drug|Drug	toothache	Pain	Parallel Assignment	Interventional	Treatment	Randomized	Study Evaluating A Novel Ibuprofen Formulation In The Treatment Of Dental Pain	3	Difference in proportion	61.14	0.001	Cochran-Mantel-Haenszel	47.6	74.68	95		NA	All	218	Completed	Phase 3
NCT01216163	4427867	8111910	Cumulative Percentage of Participants With Confirmed First Perceptible Relief	ibuprofen|acetaminophen	Novel Ibuprofen|Acetaminophen|Placebo	Drug|Drug|Drug	toothache	Pain	Parallel Assignment	Interventional	Treatment	Randomized	Study Evaluating A Novel Ibuprofen Formulation In The Treatment Of Dental Pain	3	Difference in proportion	61.14	0.001	Cochran-Mantel-Haenszel	47.6	74.68	95		NA	All	218	Completed	Phase 3
NCT01216163	4427884	8111910	Cumulative Percentage of Participants With Confirmed First Perceptible Relief	ibuprofen|acetaminophen	Novel Ibuprofen|Acetaminophen|Placebo	Drug|Drug|Drug	toothache	Pain	Parallel Assignment	Interventional	Treatment	Randomized	Study Evaluating A Novel Ibuprofen Formulation In The Treatment Of Dental Pain	3	Difference in proportion	26.4	0.001	Cochran-Mantel-Haenszel	15.87	36.93	95		NA	All	218	Completed	Phase 3
NCT01216163	4427871	8111910	Cumulative Percentage of Participants With Confirmed First Perceptible Relief	ibuprofen|acetaminophen	Novel Ibuprofen|Acetaminophen|Placebo	Drug|Drug|Drug	toothache	Pain	Parallel Assignment	Interventional	Treatment	Randomized	Study Evaluating A Novel Ibuprofen Formulation In The Treatment Of Dental Pain	3	Difference in proportion	5.31	0.412	Cochran-Mantel-Haenszel	-7.22	17.83	95		NA	All	218	Completed	Phase 3
NCT01216163	4427859	8111910	Cumulative Percentage of Participants With Confirmed First Perceptible Relief	ibuprofen|acetaminophen	Novel Ibuprofen|Acetaminophen|Placebo	Drug|Drug|Drug	toothache	Pain	Parallel Assignment	Interventional	Treatment	Randomized	Study Evaluating A Novel Ibuprofen Formulation In The Treatment Of Dental Pain	3	Difference in proportion	5.31	0.412	Cochran-Mantel-Haenszel	-7.22	17.83	95		NA	All	218	Completed	Phase 3
NCT01216163	4427880	8111910	Cumulative Percentage of Participants With Confirmed First Perceptible Relief	ibuprofen|acetaminophen	Novel Ibuprofen|Acetaminophen|Placebo	Drug|Drug|Drug	toothache	Pain	Parallel Assignment	Interventional	Treatment	Randomized	Study Evaluating A Novel Ibuprofen Formulation In The Treatment Of Dental Pain	3	Difference in proportion	2.25	0.761	Cochran-Mantel-Haenszel	-12.1	16.59	95		NA	All	218	Completed	Phase 3
NCT01216163	4427858	8111910	Cumulative Percentage of Participants With Confirmed First Perceptible Relief	ibuprofen|acetaminophen	Novel Ibuprofen|Acetaminophen|Placebo	Drug|Drug|Drug	toothache	Pain	Parallel Assignment	Interventional	Treatment	Randomized	Study Evaluating A Novel Ibuprofen Formulation In The Treatment Of Dental Pain	3	Difference in proportion	61.14	0.001	Cochran-Mantel-Haenszel	47.6	74.68	95		NA	All	218	Completed	Phase 3
NCT01216163	4427882	8111910	Cumulative Percentage of Participants With Confirmed First Perceptible Relief	ibuprofen|acetaminophen	Novel Ibuprofen|Acetaminophen|Placebo	Drug|Drug|Drug	toothache	Pain	Parallel Assignment	Interventional	Treatment	Randomized	Study Evaluating A Novel Ibuprofen Formulation In The Treatment Of Dental Pain	3	Difference in proportion	22.72	0.001	Cochran-Mantel-Haenszel	12.39	33.05	95		NA	All	218	Completed	Phase 3
NCT01216163	4427860	8111910	Cumulative Percentage of Participants With Confirmed First Perceptible Relief	ibuprofen|acetaminophen	Novel Ibuprofen|Acetaminophen|Placebo	Drug|Drug|Drug	toothache	Pain	Parallel Assignment	Interventional	Treatment	Randomized	Study Evaluating A Novel Ibuprofen Formulation In The Treatment Of Dental Pain	3	Difference in proportion	66.44	0.001	Cochran-Mantel-Haenszel	53.38	79.51	95		NA	All	218	Completed	Phase 3
NCT01216163	4427870	8111910	Cumulative Percentage of Participants With Confirmed First Perceptible Relief	ibuprofen|acetaminophen	Novel Ibuprofen|Acetaminophen|Placebo	Drug|Drug|Drug	toothache	Pain	Parallel Assignment	Interventional	Treatment	Randomized	Study Evaluating A Novel Ibuprofen Formulation In The Treatment Of Dental Pain	3	Difference in proportion	61.14	0.001	Cochran-Mantel-Haenszel	47.6	74.68	95		NA	All	218	Completed	Phase 3
NCT01216163	4427865	8111910	Cumulative Percentage of Participants With Confirmed First Perceptible Relief	ibuprofen|acetaminophen	Novel Ibuprofen|Acetaminophen|Placebo	Drug|Drug|Drug	toothache	Pain	Parallel Assignment	Interventional	Treatment	Randomized	Study Evaluating A Novel Ibuprofen Formulation In The Treatment Of Dental Pain	3	Difference in proportion	5.31	0.412	Cochran-Mantel-Haenszel	-7.22	17.83	95		NA	All	218	Completed	Phase 3
NCT01216163	4427864	8111910	Cumulative Percentage of Participants With Confirmed First Perceptible Relief	ibuprofen|acetaminophen	Novel Ibuprofen|Acetaminophen|Placebo	Drug|Drug|Drug	toothache	Pain	Parallel Assignment	Interventional	Treatment	Randomized	Study Evaluating A Novel Ibuprofen Formulation In The Treatment Of Dental Pain	3	Difference in proportion	61.14	0.001	Cochran-Mantel-Haenszel	47.6	74.68	95		NA	All	218	Completed	Phase 3
NCT01216163	4427879	8111910	Cumulative Percentage of Participants With Confirmed First Perceptible Relief	ibuprofen|acetaminophen	Novel Ibuprofen|Acetaminophen|Placebo	Drug|Drug|Drug	toothache	Pain	Parallel Assignment	Interventional	Treatment	Randomized	Study Evaluating A Novel Ibuprofen Formulation In The Treatment Of Dental Pain	3	Difference in proportion	58.32	0.001	Cochran-Mantel-Haenszel	46.59	70.05	95		NA	All	218	Completed	Phase 3
NCT01216163	4427876	8111910	Cumulative Percentage of Participants With Confirmed First Perceptible Relief	ibuprofen|acetaminophen	Novel Ibuprofen|Acetaminophen|Placebo	Drug|Drug|Drug	toothache	Pain	Parallel Assignment	Interventional	Treatment	Randomized	Study Evaluating A Novel Ibuprofen Formulation In The Treatment Of Dental Pain	3	Difference in proportion	62.13	0.001	Cochran-Mantel-Haenszel	48.96	75.29	95		NA	All	218	Completed	Phase 3
NCT01216163	4427873	8111910	Cumulative Percentage of Participants With Confirmed First Perceptible Relief	ibuprofen|acetaminophen	Novel Ibuprofen|Acetaminophen|Placebo	Drug|Drug|Drug	toothache	Pain	Parallel Assignment	Interventional	Treatment	Randomized	Study Evaluating A Novel Ibuprofen Formulation In The Treatment Of Dental Pain	3	Difference in proportion	63.34	0.001	Cochran-Mantel-Haenszel	50.32	76.35	95		NA	All	218	Completed	Phase 3
NCT01216163	4427874	8111910	Cumulative Percentage of Participants With Confirmed First Perceptible Relief	ibuprofen|acetaminophen	Novel Ibuprofen|Acetaminophen|Placebo	Drug|Drug|Drug	toothache	Pain	Parallel Assignment	Interventional	Treatment	Randomized	Study Evaluating A Novel Ibuprofen Formulation In The Treatment Of Dental Pain	3	Difference in proportion	5.31	0.412	Cochran-Mantel-Haenszel	-7.22	17.83	95		NA	All	218	Completed	Phase 3
NCT01216163	4427868	8111910	Cumulative Percentage of Participants With Confirmed First Perceptible Relief	ibuprofen|acetaminophen	Novel Ibuprofen|Acetaminophen|Placebo	Drug|Drug|Drug	toothache	Pain	Parallel Assignment	Interventional	Treatment	Randomized	Study Evaluating A Novel Ibuprofen Formulation In The Treatment Of Dental Pain	3	Difference in proportion	5.31	0.412	Cochran-Mantel-Haenszel	-7.22	17.83	95		NA	All	218	Completed	Phase 3
NCT01216163	4427866	8111910	Cumulative Percentage of Participants With Confirmed First Perceptible Relief	ibuprofen|acetaminophen	Novel Ibuprofen|Acetaminophen|Placebo	Drug|Drug|Drug	toothache	Pain	Parallel Assignment	Interventional	Treatment	Randomized	Study Evaluating A Novel Ibuprofen Formulation In The Treatment Of Dental Pain	3	Difference in proportion	66.44	0.001	Cochran-Mantel-Haenszel	53.38	79.51	95		NA	All	218	Completed	Phase 3
NCT01216163	4427883	8111910	Cumulative Percentage of Participants With Confirmed First Perceptible Relief	ibuprofen|acetaminophen	Novel Ibuprofen|Acetaminophen|Placebo	Drug|Drug|Drug	toothache	Pain	Parallel Assignment	Interventional	Treatment	Randomized	Study Evaluating A Novel Ibuprofen Formulation In The Treatment Of Dental Pain	3	Difference in proportion	3.53	0.602	Cochran-Mantel-Haenszel	-9.85	16.91	95		NA	All	218	Completed	Phase 3
NCT01216163	4427862	8111910	Cumulative Percentage of Participants With Confirmed First Perceptible Relief	ibuprofen|acetaminophen	Novel Ibuprofen|Acetaminophen|Placebo	Drug|Drug|Drug	toothache	Pain	Parallel Assignment	Interventional	Treatment	Randomized	Study Evaluating A Novel Ibuprofen Formulation In The Treatment Of Dental Pain	3	Difference in proportion	5.31	0.412	Cochran-Mantel-Haenszel	-7.22	17.83	95		NA	All	218	Completed	Phase 3
NCT01216163	4427878	8111910	Cumulative Percentage of Participants With Confirmed First Perceptible Relief	ibuprofen|acetaminophen	Novel Ibuprofen|Acetaminophen|Placebo	Drug|Drug|Drug	toothache	Pain	Parallel Assignment	Interventional	Treatment	Randomized	Study Evaluating A Novel Ibuprofen Formulation In The Treatment Of Dental Pain	3	Difference in proportion	67.52	0.001	Cochran-Mantel-Haenszel	54.91	80.12	95		NA	All	218	Completed	Phase 3
NCT01216163	4427863	8111910	Cumulative Percentage of Participants With Confirmed First Perceptible Relief	ibuprofen|acetaminophen	Novel Ibuprofen|Acetaminophen|Placebo	Drug|Drug|Drug	toothache	Pain	Parallel Assignment	Interventional	Treatment	Randomized	Study Evaluating A Novel Ibuprofen Formulation In The Treatment Of Dental Pain	3	Difference in proportion	66.44	0.001	Cochran-Mantel-Haenszel	53.38	79.51	95		NA	All	218	Completed	Phase 3
NCT01216163	4427872	8111910	Cumulative Percentage of Participants With Confirmed First Perceptible Relief	ibuprofen|acetaminophen	Novel Ibuprofen|Acetaminophen|Placebo	Drug|Drug|Drug	toothache	Pain	Parallel Assignment	Interventional	Treatment	Randomized	Study Evaluating A Novel Ibuprofen Formulation In The Treatment Of Dental Pain	3	Difference in proportion	66.44	0.001	Cochran-Mantel-Haenszel	53.38	79.51	95		NA	All	218	Completed	Phase 3
NCT01216163	4427869	8111910	Cumulative Percentage of Participants With Confirmed First Perceptible Relief	ibuprofen|acetaminophen	Novel Ibuprofen|Acetaminophen|Placebo	Drug|Drug|Drug	toothache	Pain	Parallel Assignment	Interventional	Treatment	Randomized	Study Evaluating A Novel Ibuprofen Formulation In The Treatment Of Dental Pain	3	Difference in proportion	66.44	0.001	Cochran-Mantel-Haenszel	53.38	79.51	95		NA	All	218	Completed	Phase 3
NCT01216163	4427881	8111910	Cumulative Percentage of Participants With Confirmed First Perceptible Relief	ibuprofen|acetaminophen	Novel Ibuprofen|Acetaminophen|Placebo	Drug|Drug|Drug	toothache	Pain	Parallel Assignment	Interventional	Treatment	Randomized	Study Evaluating A Novel Ibuprofen Formulation In The Treatment Of Dental Pain	3	Difference in proportion	60.37	0.001	Cochran-Mantel-Haenszel	48.61	72.12	95		NA	All	218	Completed	Phase 3
NCT01216163	4427877	8111910	Cumulative Percentage of Participants With Confirmed First Perceptible Relief	ibuprofen|acetaminophen	Novel Ibuprofen|Acetaminophen|Placebo	Drug|Drug|Drug	toothache	Pain	Parallel Assignment	Interventional	Treatment	Randomized	Study Evaluating A Novel Ibuprofen Formulation In The Treatment Of Dental Pain	3	Difference in proportion	5.42	0.41	Cochran-Mantel-Haenszel	-7.34	18.18	95		NA	All	218	Completed	Phase 3
NCT01216163	4427907	8111911	Cumulative Percentage of Participants With Meaningful Relief	ibuprofen|acetaminophen	Novel Ibuprofen|Acetaminophen|Placebo	Drug|Drug|Drug	toothache	Pain	Parallel Assignment	Interventional	Treatment	Randomized	Study Evaluating A Novel Ibuprofen Formulation In The Treatment Of Dental Pain	3	Difference in proportion	1.58	0.799	Cochran-Mantel-Haenszel	-10.54	13.7	95		NA	All	218	Completed	Phase 3
NCT01216163	4427899	8111911	Cumulative Percentage of Participants With Meaningful Relief	ibuprofen|acetaminophen	Novel Ibuprofen|Acetaminophen|Placebo	Drug|Drug|Drug	toothache	Pain	Parallel Assignment	Interventional	Treatment	Randomized	Study Evaluating A Novel Ibuprofen Formulation In The Treatment Of Dental Pain	3	Difference in proportion	66.24	0.001	Cochran-Mantel-Haenszel	53.77	78.71	95		NA	All	218	Completed	Phase 3
NCT01216163	4427896	8111911	Cumulative Percentage of Participants With Meaningful Relief	ibuprofen|acetaminophen	Novel Ibuprofen|Acetaminophen|Placebo	Drug|Drug|Drug	toothache	Pain	Parallel Assignment	Interventional	Treatment	Randomized	Study Evaluating A Novel Ibuprofen Formulation In The Treatment Of Dental Pain	3	Difference in proportion	66.35	0.001	Cochran-Mantel-Haenszel	53.61	79.09	95		NA	All	218	Completed	Phase 3
NCT01216163	4427887	8111911	Cumulative Percentage of Participants With Meaningful Relief	ibuprofen|acetaminophen	Novel Ibuprofen|Acetaminophen|Placebo	Drug|Drug|Drug	toothache	Pain	Parallel Assignment	Interventional	Treatment	Randomized	Study Evaluating A Novel Ibuprofen Formulation In The Treatment Of Dental Pain	3	Difference in proportion	66.44	0.001	Cochran-Mantel-Haenszel	53.38	79.51	95		NA	All	218	Completed	Phase 3
NCT01216163	4427889	8111911	Cumulative Percentage of Participants With Meaningful Relief	ibuprofen|acetaminophen	Novel Ibuprofen|Acetaminophen|Placebo	Drug|Drug|Drug	toothache	Pain	Parallel Assignment	Interventional	Treatment	Randomized	Study Evaluating A Novel Ibuprofen Formulation In The Treatment Of Dental Pain	3	Difference in proportion	5.31	0.412	Cochran-Mantel-Haenszel	-7.22	17.83	95		NA	All	218	Completed	Phase 3
NCT01216163	4427906	8111911	Cumulative Percentage of Participants With Meaningful Relief	ibuprofen|acetaminophen	Novel Ibuprofen|Acetaminophen|Placebo	Drug|Drug|Drug	toothache	Pain	Parallel Assignment	Interventional	Treatment	Randomized	Study Evaluating A Novel Ibuprofen Formulation In The Treatment Of Dental Pain	3	Difference in proportion	20.09	0.001	Cochran-Mantel-Haenszel	11.45	28.72	95		NA	All	218	Completed	Phase 3
NCT01216163	4427903	8111911	Cumulative Percentage of Participants With Meaningful Relief	ibuprofen|acetaminophen	Novel Ibuprofen|Acetaminophen|Placebo	Drug|Drug|Drug	toothache	Pain	Parallel Assignment	Interventional	Treatment	Randomized	Study Evaluating A Novel Ibuprofen Formulation In The Treatment Of Dental Pain	3	Difference in proportion	57.06	0.001	Cochran-Mantel-Haenszel	46.53	67.6	95		NA	All	218	Completed	Phase 3
NCT01216163	4427893	8111911	Cumulative Percentage of Participants With Meaningful Relief	ibuprofen|acetaminophen	Novel Ibuprofen|Acetaminophen|Placebo	Drug|Drug|Drug	toothache	Pain	Parallel Assignment	Interventional	Treatment	Randomized	Study Evaluating A Novel Ibuprofen Formulation In The Treatment Of Dental Pain	3	Difference in proportion	65.32	0.001	Cochran-Mantel-Haenszel	52.18	78.46	95		NA	All	218	Completed	Phase 3
NCT01216163	4427904	8111911	Cumulative Percentage of Participants With Meaningful Relief	ibuprofen|acetaminophen	Novel Ibuprofen|Acetaminophen|Placebo	Drug|Drug|Drug	toothache	Pain	Parallel Assignment	Interventional	Treatment	Randomized	Study Evaluating A Novel Ibuprofen Formulation In The Treatment Of Dental Pain	3	Difference in proportion	-2.98	0.695	Cochran-Mantel-Haenszel	-17.67	11.7	95		NA	All	218	Completed	Phase 3
NCT01216163	4427897	8111911	Cumulative Percentage of Participants With Meaningful Relief	ibuprofen|acetaminophen	Novel Ibuprofen|Acetaminophen|Placebo	Drug|Drug|Drug	toothache	Pain	Parallel Assignment	Interventional	Treatment	Randomized	Study Evaluating A Novel Ibuprofen Formulation In The Treatment Of Dental Pain	3	Difference in proportion	61.93	0.001	Cochran-Mantel-Haenszel	49.06	74.8	95		NA	All	218	Completed	Phase 3
NCT01216163	4427888	8111911	Cumulative Percentage of Participants With Meaningful Relief	ibuprofen|acetaminophen	Novel Ibuprofen|Acetaminophen|Placebo	Drug|Drug|Drug	toothache	Pain	Parallel Assignment	Interventional	Treatment	Randomized	Study Evaluating A Novel Ibuprofen Formulation In The Treatment Of Dental Pain	3	Difference in proportion	61.14	0.001	Cochran-Mantel-Haenszel	47.6	74.68	95		NA	All	218	Completed	Phase 3
NCT01216163	4427885	8111911	Cumulative Percentage of Participants With Meaningful Relief	ibuprofen|acetaminophen	Novel Ibuprofen|Acetaminophen|Placebo	Drug|Drug|Drug	toothache	Pain	Parallel Assignment	Interventional	Treatment	Randomized	Study Evaluating A Novel Ibuprofen Formulation In The Treatment Of Dental Pain	3	Difference in proportion	61.14	0.001	Cochran-Mantel-Haenszel	47.6	74.68	95		NA	All	218	Completed	Phase 3
NCT01216163	4427901	8111911	Cumulative Percentage of Participants With Meaningful Relief	ibuprofen|acetaminophen	Novel Ibuprofen|Acetaminophen|Placebo	Drug|Drug|Drug	toothache	Pain	Parallel Assignment	Interventional	Treatment	Randomized	Study Evaluating A Novel Ibuprofen Formulation In The Treatment Of Dental Pain	3	Difference in proportion	7.99	0.261	Cochran-Mantel-Haenszel	-5.85	21.84	95		NA	All	218	Completed	Phase 3
NCT01216163	4427895	8111911	Cumulative Percentage of Participants With Meaningful Relief	ibuprofen|acetaminophen	Novel Ibuprofen|Acetaminophen|Placebo	Drug|Drug|Drug	toothache	Pain	Parallel Assignment	Interventional	Treatment	Randomized	Study Evaluating A Novel Ibuprofen Formulation In The Treatment Of Dental Pain	3	Difference in proportion	5.46	0.415	Cochran-Mantel-Haenszel	-7.53	18.44	95		NA	All	218	Completed	Phase 3
NCT01216163	4427902	8111911	Cumulative Percentage of Participants With Meaningful Relief	ibuprofen|acetaminophen	Novel Ibuprofen|Acetaminophen|Placebo	Drug|Drug|Drug	toothache	Pain	Parallel Assignment	Interventional	Treatment	Randomized	Study Evaluating A Novel Ibuprofen Formulation In The Treatment Of Dental Pain	3	Difference in proportion	70.58	0.001	Cochran-Mantel-Haenszel	60.28	80.88	95		NA	All	218	Completed	Phase 3
NCT01216163	4427890	8111911	Cumulative Percentage of Participants With Meaningful Relief	ibuprofen|acetaminophen	Novel Ibuprofen|Acetaminophen|Placebo	Drug|Drug|Drug	toothache	Pain	Parallel Assignment	Interventional	Treatment	Randomized	Study Evaluating A Novel Ibuprofen Formulation In The Treatment Of Dental Pain	3	Difference in proportion	66.44	0.001	Cochran-Mantel-Haenszel	53.38	79.51	95		NA	All	218	Completed	Phase 3
NCT01216163	4427905	8111911	Cumulative Percentage of Participants With Meaningful Relief	ibuprofen|acetaminophen	Novel Ibuprofen|Acetaminophen|Placebo	Drug|Drug|Drug	toothache	Pain	Parallel Assignment	Interventional	Treatment	Randomized	Study Evaluating A Novel Ibuprofen Formulation In The Treatment Of Dental Pain	3	Difference in proportion	53.22	0.001	Cochran-Mantel-Haenszel	42.92	63.53	95		NA	All	218	Completed	Phase 3
NCT01216163	4427894	8111911	Cumulative Percentage of Participants With Meaningful Relief	ibuprofen|acetaminophen	Novel Ibuprofen|Acetaminophen|Placebo	Drug|Drug|Drug	toothache	Pain	Parallel Assignment	Interventional	Treatment	Randomized	Study Evaluating A Novel Ibuprofen Formulation In The Treatment Of Dental Pain	3	Difference in proportion	60.92	0.001	Cochran-Mantel-Haenszel	47.65	74.19	95		NA	All	218	Completed	Phase 3
NCT01216163	4427891	8111911	Cumulative Percentage of Participants With Meaningful Relief	ibuprofen|acetaminophen	Novel Ibuprofen|Acetaminophen|Placebo	Drug|Drug|Drug	toothache	Pain	Parallel Assignment	Interventional	Treatment	Randomized	Study Evaluating A Novel Ibuprofen Formulation In The Treatment Of Dental Pain	3	Difference in proportion	61.14	0.001	Cochran-Mantel-Haenszel	47.6	74.68	95		NA	All	218	Completed	Phase 3
NCT01216163	4427892	8111911	Cumulative Percentage of Participants With Meaningful Relief	ibuprofen|acetaminophen	Novel Ibuprofen|Acetaminophen|Placebo	Drug|Drug|Drug	toothache	Pain	Parallel Assignment	Interventional	Treatment	Randomized	Study Evaluating A Novel Ibuprofen Formulation In The Treatment Of Dental Pain	3	Difference in proportion	4.21	0.519	Cochran-Mantel-Haenszel	-8.39	16.81	95		NA	All	218	Completed	Phase 3
NCT01216163	4427886	8111911	Cumulative Percentage of Participants With Meaningful Relief	ibuprofen|acetaminophen	Novel Ibuprofen|Acetaminophen|Placebo	Drug|Drug|Drug	toothache	Pain	Parallel Assignment	Interventional	Treatment	Randomized	Study Evaluating A Novel Ibuprofen Formulation In The Treatment Of Dental Pain	3	Difference in proportion	5.31	0.412	Cochran-Mantel-Haenszel	-7.22	17.83	95		NA	All	218	Completed	Phase 3
NCT01216163	4427900	8111911	Cumulative Percentage of Participants With Meaningful Relief	ibuprofen|acetaminophen	Novel Ibuprofen|Acetaminophen|Placebo	Drug|Drug|Drug	toothache	Pain	Parallel Assignment	Interventional	Treatment	Randomized	Study Evaluating A Novel Ibuprofen Formulation In The Treatment Of Dental Pain	3	Difference in proportion	62.88	0.001	Cochran-Mantel-Haenszel	51.78	73.99	95		NA	All	218	Completed	Phase 3
NCT01216163	4427898	8111911	Cumulative Percentage of Participants With Meaningful Relief	ibuprofen|acetaminophen	Novel Ibuprofen|Acetaminophen|Placebo	Drug|Drug|Drug	toothache	Pain	Parallel Assignment	Interventional	Treatment	Randomized	Study Evaluating A Novel Ibuprofen Formulation In The Treatment Of Dental Pain	3	Difference in proportion	4.38	0.522	Cochran-Mantel-Haenszel	-8.89	17.64	95		NA	All	218	Completed	Phase 3
NCT01216163	4427908	8111911	Cumulative Percentage of Participants With Meaningful Relief	ibuprofen|acetaminophen	Novel Ibuprofen|Acetaminophen|Placebo	Drug|Drug|Drug	toothache	Pain	Parallel Assignment	Interventional	Treatment	Randomized	Study Evaluating A Novel Ibuprofen Formulation In The Treatment Of Dental Pain	3	Difference in proportion	21.42	0.001	Cochran-Mantel-Haenszel	12.99	29.84	95		NA	All	218	Completed	Phase 3
NCT01216163	4427909	8111912	Time-weighted Sum of Pain Relief Rating and Pain Intensity Difference (SPRID)	ibuprofen|acetaminophen	Novel Ibuprofen|Acetaminophen|Placebo	Drug|Drug|Drug	toothache	Pain	Parallel Assignment	Interventional	Treatment	Randomized	Study Evaluating A Novel Ibuprofen Formulation In The Treatment Of Dental Pain	3	LS mean difference	7.24	0.001	ANOVA	5.21	9.28	95		NA	All	218	Completed	Phase 3
NCT01216163	4427911	8111912	Time-weighted Sum of Pain Relief Rating and Pain Intensity Difference (SPRID)	ibuprofen|acetaminophen	Novel Ibuprofen|Acetaminophen|Placebo	Drug|Drug|Drug	toothache	Pain	Parallel Assignment	Interventional	Treatment	Randomized	Study Evaluating A Novel Ibuprofen Formulation In The Treatment Of Dental Pain	3	LS mean difference	9.58	0.001	ANOVA	7.54	11.61	95		NA	All	218	Completed	Phase 3
NCT01216163	4427912	8111912	Time-weighted Sum of Pain Relief Rating and Pain Intensity Difference (SPRID)	ibuprofen|acetaminophen	Novel Ibuprofen|Acetaminophen|Placebo	Drug|Drug|Drug	toothache	Pain	Parallel Assignment	Interventional	Treatment	Randomized	Study Evaluating A Novel Ibuprofen Formulation In The Treatment Of Dental Pain	3	LS mean difference	4.87	0.001	ANOVA	3.63	6.1	95		NA	All	218	Completed	Phase 3
NCT01216163	4427913	8111912	Time-weighted Sum of Pain Relief Rating and Pain Intensity Difference (SPRID)	ibuprofen|acetaminophen	Novel Ibuprofen|Acetaminophen|Placebo	Drug|Drug|Drug	toothache	Pain	Parallel Assignment	Interventional	Treatment	Randomized	Study Evaluating A Novel Ibuprofen Formulation In The Treatment Of Dental Pain	3	LS mean difference	1.33	0.01	ANOVA	0.32	2.33	95		NA	All	218	Completed	Phase 3
NCT01216163	4427914	8111912	Time-weighted Sum of Pain Relief Rating and Pain Intensity Difference (SPRID)	ibuprofen|acetaminophen	Novel Ibuprofen|Acetaminophen|Placebo	Drug|Drug|Drug	toothache	Pain	Parallel Assignment	Interventional	Treatment	Randomized	Study Evaluating A Novel Ibuprofen Formulation In The Treatment Of Dental Pain	3	LS mean difference	6.19	0.001	ANOVA	4.96	7.43	95		NA	All	218	Completed	Phase 3
NCT01216163	4427910	8111912	Time-weighted Sum of Pain Relief Rating and Pain Intensity Difference (SPRID)	ibuprofen|acetaminophen	Novel Ibuprofen|Acetaminophen|Placebo	Drug|Drug|Drug	toothache	Pain	Parallel Assignment	Interventional	Treatment	Randomized	Study Evaluating A Novel Ibuprofen Formulation In The Treatment Of Dental Pain	3	LS mean difference	2.33	0.006	ANOVA	0.67	4	95		NA	All	218	Completed	Phase 3
NCT01216163	4427922	8111913	Time-weighted Sum of Pain Relief Rating (TOTPAR)	ibuprofen|acetaminophen	Novel Ibuprofen|Acetaminophen|Placebo	Drug|Drug|Drug	toothache	Pain	Parallel Assignment	Interventional	Treatment	Randomized	Study Evaluating A Novel Ibuprofen Formulation In The Treatment Of Dental Pain	3	LS mean difference	0.76	0.016	ANOVA	0.14	1.38	95		NA	All	218	Completed	Phase 3
NCT01216163	4427916	8111913	Time-weighted Sum of Pain Relief Rating (TOTPAR)	ibuprofen|acetaminophen	Novel Ibuprofen|Acetaminophen|Placebo	Drug|Drug|Drug	toothache	Pain	Parallel Assignment	Interventional	Treatment	Randomized	Study Evaluating A Novel Ibuprofen Formulation In The Treatment Of Dental Pain	3	LS mean difference	2.87	0.015	ANOVA	0.57	5.18	95		NA	All	218	Completed	Phase 3
NCT01216163	4427919	8111913	Time-weighted Sum of Pain Relief Rating (TOTPAR)	ibuprofen|acetaminophen	Novel Ibuprofen|Acetaminophen|Placebo	Drug|Drug|Drug	toothache	Pain	Parallel Assignment	Interventional	Treatment	Randomized	Study Evaluating A Novel Ibuprofen Formulation In The Treatment Of Dental Pain	3	LS mean difference	1.35	0.01	ANOVA	0.33	2.37	95		NA	All	218	Completed	Phase 3
NCT01216163	4427918	8111913	Time-weighted Sum of Pain Relief Rating (TOTPAR)	ibuprofen|acetaminophen	Novel Ibuprofen|Acetaminophen|Placebo	Drug|Drug|Drug	toothache	Pain	Parallel Assignment	Interventional	Treatment	Randomized	Study Evaluating A Novel Ibuprofen Formulation In The Treatment Of Dental Pain	3	LS mean difference	4.56	0.001	ANOVA	3.31	5.8	95		NA	All	218	Completed	Phase 3
NCT01216163	4427915	8111913	Time-weighted Sum of Pain Relief Rating (TOTPAR)	ibuprofen|acetaminophen	Novel Ibuprofen|Acetaminophen|Placebo	Drug|Drug|Drug	toothache	Pain	Parallel Assignment	Interventional	Treatment	Randomized	Study Evaluating A Novel Ibuprofen Formulation In The Treatment Of Dental Pain	3	LS mean difference	8	0.001	ANOVA	5.18	10.83	95		NA	All	218	Completed	Phase 3
NCT01216163	4427921	8111913	Time-weighted Sum of Pain Relief Rating (TOTPAR)	ibuprofen|acetaminophen	Novel Ibuprofen|Acetaminophen|Placebo	Drug|Drug|Drug	toothache	Pain	Parallel Assignment	Interventional	Treatment	Randomized	Study Evaluating A Novel Ibuprofen Formulation In The Treatment Of Dental Pain	3	LS mean difference	3.04	0.001	ANOVA	2.29	3.8	95		NA	All	218	Completed	Phase 3
NCT01216163	4427917	8111913	Time-weighted Sum of Pain Relief Rating (TOTPAR)	ibuprofen|acetaminophen	Novel Ibuprofen|Acetaminophen|Placebo	Drug|Drug|Drug	toothache	Pain	Parallel Assignment	Interventional	Treatment	Randomized	Study Evaluating A Novel Ibuprofen Formulation In The Treatment Of Dental Pain	3	LS mean difference	10.88	0.001	ANOVA	8.05	13.7	95		NA	All	218	Completed	Phase 3
NCT01216163	4427923	8111913	Time-weighted Sum of Pain Relief Rating (TOTPAR)	ibuprofen|acetaminophen	Novel Ibuprofen|Acetaminophen|Placebo	Drug|Drug|Drug	toothache	Pain	Parallel Assignment	Interventional	Treatment	Randomized	Study Evaluating A Novel Ibuprofen Formulation In The Treatment Of Dental Pain	3	LS mean difference	3.81	0.001	ANOVA	3.05	4.57	95		NA	All	218	Completed	Phase 3
