## Supplementary Datasets 1 and 2 for "Systematic comparison of Mendelian randomization studies and randomized controlled trials using electronic databases" (part 39 of 129)

### Sheet: Supplementary Dataset 1 (continued)
nct_id	outcome_analyses.id	outcome_id	outcome.title	mesh_interv	all_interv	all_interv_types	mesh_cond	all_cond	intervention_model	study_type	primary_purpose	allocation	brief_title	number_of_arms	param_type	param_value	p_value	method	ci_lower_limit	ci_upper_limit	ci_percent	dispersion_type	dispersion_value	gender	enrollment	overall_status	phase	criteria	description
NCT01216163	4427920	8111913	Time-weighted Sum of Pain Relief Rating (TOTPAR)	ibuprofen|acetaminophen	Novel Ibuprofen|Acetaminophen|Placebo	Drug|Drug|Drug	toothache	Pain	Parallel Assignment	Interventional	Treatment	Randomized	Study Evaluating A Novel Ibuprofen Formulation In The Treatment Of Dental Pain	3	LS mean difference	5.9	0.001	ANOVA	4.66	7.15	95		NA	All	218	Completed	Phase 3
NCT01216163	4427932	8111914	Time-weighted Sum of Pain Intensity Difference (SPID)	ibuprofen|acetaminophen	Novel Ibuprofen|Acetaminophen|Placebo	Drug|Drug|Drug	toothache	Pain	Parallel Assignment	Interventional	Treatment	Randomized	Study Evaluating A Novel Ibuprofen Formulation In The Treatment Of Dental Pain	3	LS mean difference	2.38	0.001	ANOVA	1.88	2.88	95		NA	All	218	Completed	Phase 3
NCT01216163	4427925	8111914	Time-weighted Sum of Pain Intensity Difference (SPID)	ibuprofen|acetaminophen	Novel Ibuprofen|Acetaminophen|Placebo	Drug|Drug|Drug	toothache	Pain	Parallel Assignment	Interventional	Treatment	Randomized	Study Evaluating A Novel Ibuprofen Formulation In The Treatment Of Dental Pain	3	LS mean difference	2.09	0.007	ANOVA	0.59	3.59	95		NA	All	218	Completed	Phase 3
NCT01216163	4427930	8111914	Time-weighted Sum of Pain Intensity Difference (SPID)	ibuprofen|acetaminophen	Novel Ibuprofen|Acetaminophen|Placebo	Drug|Drug|Drug	toothache	Pain	Parallel Assignment	Interventional	Treatment	Randomized	Study Evaluating A Novel Ibuprofen Formulation In The Treatment Of Dental Pain	3	LS mean difference	1.82	0.001	ANOVA	1.32	2.32	95		NA	All	218	Completed	Phase 3
NCT01216163	4427931	8111914	Time-weighted Sum of Pain Intensity Difference (SPID)	ibuprofen|acetaminophen	Novel Ibuprofen|Acetaminophen|Placebo	Drug|Drug|Drug	toothache	Pain	Parallel Assignment	Interventional	Treatment	Randomized	Study Evaluating A Novel Ibuprofen Formulation In The Treatment Of Dental Pain	3	LS mean difference	0.56	0.007	ANOVA	0.15	0.97	95		NA	All	218	Completed	Phase 3
NCT01216163	4427928	8111914	Time-weighted Sum of Pain Intensity Difference (SPID)	ibuprofen|acetaminophen	Novel Ibuprofen|Acetaminophen|Placebo	Drug|Drug|Drug	toothache	Pain	Parallel Assignment	Interventional	Treatment	Randomized	Study Evaluating A Novel Ibuprofen Formulation In The Treatment Of Dental Pain	3	LS mean difference	0.98	0.004	ANOVA	0.31	1.66	95		NA	All	218	Completed	Phase 3
NCT01216163	4427929	8111914	Time-weighted Sum of Pain Intensity Difference (SPID)	ibuprofen|acetaminophen	Novel Ibuprofen|Acetaminophen|Placebo	Drug|Drug|Drug	toothache	Pain	Parallel Assignment	Interventional	Treatment	Randomized	Study Evaluating A Novel Ibuprofen Formulation In The Treatment Of Dental Pain	3	LS mean difference	3.67	0.001	ANOVA	2.85	4.49	95		NA	All	218	Completed	Phase 3
NCT01216163	4427924	8111914	Time-weighted Sum of Pain Intensity Difference (SPID)	ibuprofen|acetaminophen	Novel Ibuprofen|Acetaminophen|Placebo	Drug|Drug|Drug	toothache	Pain	Parallel Assignment	Interventional	Treatment	Randomized	Study Evaluating A Novel Ibuprofen Formulation In The Treatment Of Dental Pain	3	LS mean difference	4.71	0.001	ANOVA	2.87	6.54	95		NA	All	218	Completed	Phase 3
NCT01216163	4427927	8111914	Time-weighted Sum of Pain Intensity Difference (SPID)	ibuprofen|acetaminophen	Novel Ibuprofen|Acetaminophen|Placebo	Drug|Drug|Drug	toothache	Pain	Parallel Assignment	Interventional	Treatment	Randomized	Study Evaluating A Novel Ibuprofen Formulation In The Treatment Of Dental Pain	3	LS mean difference	2.69	0.001	ANOVA	1.87	3.51	95		NA	All	218	Completed	Phase 3
NCT01216163	4427926	8111914	Time-weighted Sum of Pain Intensity Difference (SPID)	ibuprofen|acetaminophen	Novel Ibuprofen|Acetaminophen|Placebo	Drug|Drug|Drug	toothache	Pain	Parallel Assignment	Interventional	Treatment	Randomized	Study Evaluating A Novel Ibuprofen Formulation In The Treatment Of Dental Pain	3	LS mean difference	6.8	0.001	ANOVA	4.96	8.64	95		NA	All	218	Completed	Phase 3
NCT01216163	4427944	8111915	Sum of Pain Relief Rating and Pain Intensity Difference (PRID)	ibuprofen|acetaminophen	Novel Ibuprofen|Acetaminophen|Placebo	Drug|Drug|Drug	toothache	Pain	Parallel Assignment	Interventional	Treatment	Randomized	Study Evaluating A Novel Ibuprofen Formulation In The Treatment Of Dental Pain	3	LS mean difference	3.38	0.001	ANOVA	2.46	4.3	95		NA	All	218	Completed	Phase 3
NCT01216163	4427950	8111915	Sum of Pain Relief Rating and Pain Intensity Difference (PRID)	ibuprofen|acetaminophen	Novel Ibuprofen|Acetaminophen|Placebo	Drug|Drug|Drug	toothache	Pain	Parallel Assignment	Interventional	Treatment	Randomized	Study Evaluating A Novel Ibuprofen Formulation In The Treatment Of Dental Pain	3	LS mean difference	3.68	0.001	ANOVA	2.92	4.43	95		NA	All	218	Completed	Phase 3
NCT01216163	4427947	8111915	Sum of Pain Relief Rating and Pain Intensity Difference (PRID)	ibuprofen|acetaminophen	Novel Ibuprofen|Acetaminophen|Placebo	Drug|Drug|Drug	toothache	Pain	Parallel Assignment	Interventional	Treatment	Randomized	Study Evaluating A Novel Ibuprofen Formulation In The Treatment Of Dental Pain	3	LS mean difference	3.75	0.001	ANOVA	2.9	4.59	95		NA	All	218	Completed	Phase 3
NCT01216163	4427941	8111915	Sum of Pain Relief Rating and Pain Intensity Difference (PRID)	ibuprofen|acetaminophen	Novel Ibuprofen|Acetaminophen|Placebo	Drug|Drug|Drug	toothache	Pain	Parallel Assignment	Interventional	Treatment	Randomized	Study Evaluating A Novel Ibuprofen Formulation In The Treatment Of Dental Pain	3	LS mean difference	3.24	0.001	ANOVA	2.3	4.19	95		NA	All	218	Completed	Phase 3
NCT01216163	4427935	8111915	Sum of Pain Relief Rating and Pain Intensity Difference (PRID)	ibuprofen|acetaminophen	Novel Ibuprofen|Acetaminophen|Placebo	Drug|Drug|Drug	toothache	Pain	Parallel Assignment	Interventional	Treatment	Randomized	Study Evaluating A Novel Ibuprofen Formulation In The Treatment Of Dental Pain	3	LS mean difference	2.39	0.001	ANOVA	1.41	3.37	95		NA	All	218	Completed	Phase 3
NCT01216163	4427956	8111915	Sum of Pain Relief Rating and Pain Intensity Difference (PRID)	ibuprofen|acetaminophen	Novel Ibuprofen|Acetaminophen|Placebo	Drug|Drug|Drug	toothache	Pain	Parallel Assignment	Interventional	Treatment	Randomized	Study Evaluating A Novel Ibuprofen Formulation In The Treatment Of Dental Pain	3	LS mean difference	2.34	0.001	ANOVA	1.68	2.99	95		NA	All	218	Completed	Phase 3
NCT01216163	4427940	8111915	Sum of Pain Relief Rating and Pain Intensity Difference (PRID)	ibuprofen|acetaminophen	Novel Ibuprofen|Acetaminophen|Placebo	Drug|Drug|Drug	toothache	Pain	Parallel Assignment	Interventional	Treatment	Randomized	Study Evaluating A Novel Ibuprofen Formulation In The Treatment Of Dental Pain	3	LS mean difference	1.08	0.006	ANOVA	0.31	1.85	95		NA	All	218	Completed	Phase 3
NCT01216163	4427955	8111915	Sum of Pain Relief Rating and Pain Intensity Difference (PRID)	ibuprofen|acetaminophen	Novel Ibuprofen|Acetaminophen|Placebo	Drug|Drug|Drug	toothache	Pain	Parallel Assignment	Interventional	Treatment	Randomized	Study Evaluating A Novel Ibuprofen Formulation In The Treatment Of Dental Pain	3	LS mean difference	0.49	0.071	ANOVA	-0.04	1.03	95		NA	All	218	Completed	Phase 3
NCT01216163	4427951	8111915	Sum of Pain Relief Rating and Pain Intensity Difference (PRID)	ibuprofen|acetaminophen	Novel Ibuprofen|Acetaminophen|Placebo	Drug|Drug|Drug	toothache	Pain	Parallel Assignment	Interventional	Treatment	Randomized	Study Evaluating A Novel Ibuprofen Formulation In The Treatment Of Dental Pain	3	LS mean difference	2.6	0.001	ANOVA	1.91	3.3	95		NA	All	218	Completed	Phase 3
NCT01216163	4427953	8111915	Sum of Pain Relief Rating and Pain Intensity Difference (PRID)	ibuprofen|acetaminophen	Novel Ibuprofen|Acetaminophen|Placebo	Drug|Drug|Drug	toothache	Pain	Parallel Assignment	Interventional	Treatment	Randomized	Study Evaluating A Novel Ibuprofen Formulation In The Treatment Of Dental Pain	3	LS mean difference	3.37	0.001	ANOVA	2.67	4.06	95		NA	All	218	Completed	Phase 3
NCT01216163	4427939	8111915	Sum of Pain Relief Rating and Pain Intensity Difference (PRID)	ibuprofen|acetaminophen	Novel Ibuprofen|Acetaminophen|Placebo	Drug|Drug|Drug	toothache	Pain	Parallel Assignment	Interventional	Treatment	Randomized	Study Evaluating A Novel Ibuprofen Formulation In The Treatment Of Dental Pain	3	LS mean difference	2.16	0.001	ANOVA	1.22	3.1	95		NA	All	218	Completed	Phase 3
NCT01216163	4427937	8111915	Sum of Pain Relief Rating and Pain Intensity Difference (PRID)	ibuprofen|acetaminophen	Novel Ibuprofen|Acetaminophen|Placebo	Drug|Drug|Drug	toothache	Pain	Parallel Assignment	Interventional	Treatment	Randomized	Study Evaluating A Novel Ibuprofen Formulation In The Treatment Of Dental Pain	3	LS mean difference	0.7	0.08	ANOVA	-0.09	1.49	95		NA	All	218	Completed	Phase 3
NCT01216163	4427946	8111915	Sum of Pain Relief Rating and Pain Intensity Difference (PRID)	ibuprofen|acetaminophen	Novel Ibuprofen|Acetaminophen|Placebo	Drug|Drug|Drug	toothache	Pain	Parallel Assignment	Interventional	Treatment	Randomized	Study Evaluating A Novel Ibuprofen Formulation In The Treatment Of Dental Pain	3	LS mean difference	0.82	0.02	ANOVA	0.13	1.51	95		NA	All	218	Completed	Phase 3
NCT01216163	4427948	8111915	Sum of Pain Relief Rating and Pain Intensity Difference (PRID)	ibuprofen|acetaminophen	Novel Ibuprofen|Acetaminophen|Placebo	Drug|Drug|Drug	toothache	Pain	Parallel Assignment	Interventional	Treatment	Randomized	Study Evaluating A Novel Ibuprofen Formulation In The Treatment Of Dental Pain	3	LS mean difference	2.99	0.001	ANOVA	2.24	3.74	95		NA	All	218	Completed	Phase 3
NCT01216163	4427957	8111915	Sum of Pain Relief Rating and Pain Intensity Difference (PRID)	ibuprofen|acetaminophen	Novel Ibuprofen|Acetaminophen|Placebo	Drug|Drug|Drug	toothache	Pain	Parallel Assignment	Interventional	Treatment	Randomized	Study Evaluating A Novel Ibuprofen Formulation In The Treatment Of Dental Pain	3	LS mean difference	0.57	0.011	ANOVA	0.13	1.02	95		NA	All	218	Completed	Phase 3
NCT01216163	4427936	8111915	Sum of Pain Relief Rating and Pain Intensity Difference (PRID)	ibuprofen|acetaminophen	Novel Ibuprofen|Acetaminophen|Placebo	Drug|Drug|Drug	toothache	Pain	Parallel Assignment	Interventional	Treatment	Randomized	Study Evaluating A Novel Ibuprofen Formulation In The Treatment Of Dental Pain	3	LS mean difference	1.77	0.001	ANOVA	0.81	2.73	95		NA	All	218	Completed	Phase 3
NCT01216163	4427952	8111915	Sum of Pain Relief Rating and Pain Intensity Difference (PRID)	ibuprofen|acetaminophen	Novel Ibuprofen|Acetaminophen|Placebo	Drug|Drug|Drug	toothache	Pain	Parallel Assignment	Interventional	Treatment	Randomized	Study Evaluating A Novel Ibuprofen Formulation In The Treatment Of Dental Pain	3	LS mean difference	0.77	0.008	ANOVA	0.2	1.33	95		NA	All	218	Completed	Phase 3
NCT01216163	4427934	8111915	Sum of Pain Relief Rating and Pain Intensity Difference (PRID)	ibuprofen|acetaminophen	Novel Ibuprofen|Acetaminophen|Placebo	Drug|Drug|Drug	toothache	Pain	Parallel Assignment	Interventional	Treatment	Randomized	Study Evaluating A Novel Ibuprofen Formulation In The Treatment Of Dental Pain	3	LS mean difference	0.85	0.037	ANOVA	0.05	1.65	95		NA	All	218	Completed	Phase 3
NCT01216163	4427958	8111915	Sum of Pain Relief Rating and Pain Intensity Difference (PRID)	ibuprofen|acetaminophen	Novel Ibuprofen|Acetaminophen|Placebo	Drug|Drug|Drug	toothache	Pain	Parallel Assignment	Interventional	Treatment	Randomized	Study Evaluating A Novel Ibuprofen Formulation In The Treatment Of Dental Pain	3	LS mean difference	0.27	0.148	ANOVA	-0.1	0.63	95		NA	All	218	Completed	Phase 3
NCT01216163	4427954	8111915	Sum of Pain Relief Rating and Pain Intensity Difference (PRID)	ibuprofen|acetaminophen	Novel Ibuprofen|Acetaminophen|Placebo	Drug|Drug|Drug	toothache	Pain	Parallel Assignment	Interventional	Treatment	Randomized	Study Evaluating A Novel Ibuprofen Formulation In The Treatment Of Dental Pain	3	LS mean difference	1.84	0.001	ANOVA	1.19	2.5	95		NA	All	218	Completed	Phase 3
NCT01216163	4427949	8111915	Sum of Pain Relief Rating and Pain Intensity Difference (PRID)	ibuprofen|acetaminophen	Novel Ibuprofen|Acetaminophen|Placebo	Drug|Drug|Drug	toothache	Pain	Parallel Assignment	Interventional	Treatment	Randomized	Study Evaluating A Novel Ibuprofen Formulation In The Treatment Of Dental Pain	3	LS mean difference	0.69	0.028	ANOVA	0.07	1.3	95		NA	All	218	Completed	Phase 3
NCT01216163	4427933	8111915	Sum of Pain Relief Rating and Pain Intensity Difference (PRID)	ibuprofen|acetaminophen	Novel Ibuprofen|Acetaminophen|Placebo	Drug|Drug|Drug	toothache	Pain	Parallel Assignment	Interventional	Treatment	Randomized	Study Evaluating A Novel Ibuprofen Formulation In The Treatment Of Dental Pain	3	LS mean difference	1.54	0.002	ANOVA	0.57	2.52	95		NA	All	218	Completed	Phase 3
NCT01216163	4427945	8111915	Sum of Pain Relief Rating and Pain Intensity Difference (PRID)	ibuprofen|acetaminophen	Novel Ibuprofen|Acetaminophen|Placebo	Drug|Drug|Drug	toothache	Pain	Parallel Assignment	Interventional	Treatment	Randomized	Study Evaluating A Novel Ibuprofen Formulation In The Treatment Of Dental Pain	3	LS mean difference	2.93	0.001	ANOVA	2.09	3.77	95		NA	All	218	Completed	Phase 3
NCT01216163	4427938	8111915	Sum of Pain Relief Rating and Pain Intensity Difference (PRID)	ibuprofen|acetaminophen	Novel Ibuprofen|Acetaminophen|Placebo	Drug|Drug|Drug	toothache	Pain	Parallel Assignment	Interventional	Treatment	Randomized	Study Evaluating A Novel Ibuprofen Formulation In The Treatment Of Dental Pain	3	LS mean difference	2.47	0.001	ANOVA	1.51	3.43	95		NA	All	218	Completed	Phase 3
NCT01216163	4427943	8111915	Sum of Pain Relief Rating and Pain Intensity Difference (PRID)	ibuprofen|acetaminophen	Novel Ibuprofen|Acetaminophen|Placebo	Drug|Drug|Drug	toothache	Pain	Parallel Assignment	Interventional	Treatment	Randomized	Study Evaluating A Novel Ibuprofen Formulation In The Treatment Of Dental Pain	3	LS mean difference	1.01	0.009	ANOVA	0.26	1.76	95		NA	All	218	Completed	Phase 3
NCT01216163	4427959	8111915	Sum of Pain Relief Rating and Pain Intensity Difference (PRID)	ibuprofen|acetaminophen	Novel Ibuprofen|Acetaminophen|Placebo	Drug|Drug|Drug	toothache	Pain	Parallel Assignment	Interventional	Treatment	Randomized	Study Evaluating A Novel Ibuprofen Formulation In The Treatment Of Dental Pain	3	LS mean difference	0.84	0.001	ANOVA	0.4	1.28	95		NA	All	218	Completed	Phase 3
NCT01216163	4427942	8111915	Sum of Pain Relief Rating and Pain Intensity Difference (PRID)	ibuprofen|acetaminophen	Novel Ibuprofen|Acetaminophen|Placebo	Drug|Drug|Drug	toothache	Pain	Parallel Assignment	Interventional	Treatment	Randomized	Study Evaluating A Novel Ibuprofen Formulation In The Treatment Of Dental Pain	3	LS mean difference	2.38	0.001	ANOVA	1.46	3.3	95		NA	All	218	Completed	Phase 3
NCT01216163	4427974	8111916	Pain Intensity Difference (PID)	ibuprofen|acetaminophen	Novel Ibuprofen|Acetaminophen|Placebo	Drug|Drug|Drug	toothache	Pain	Parallel Assignment	Interventional	Treatment	Randomized	Study Evaluating A Novel Ibuprofen Formulation In The Treatment Of Dental Pain	3	LS mean difference	1.43	0.001	ANOVA	1.09	1.78	95		NA	All	218	Completed	Phase 3
NCT01216163	4427964	8111916	Pain Intensity Difference (PID)	ibuprofen|acetaminophen	Novel Ibuprofen|Acetaminophen|Placebo	Drug|Drug|Drug	toothache	Pain	Parallel Assignment	Interventional	Treatment	Randomized	Study Evaluating A Novel Ibuprofen Formulation In The Treatment Of Dental Pain	3	LS mean difference	0.28	0.084	ANOVA	-0.04	0.59	95		NA	All	218	Completed	Phase 3
NCT01216163	4427971	8111916	Pain Intensity Difference (PID)	ibuprofen|acetaminophen	Novel Ibuprofen|Acetaminophen|Placebo	Drug|Drug|Drug	toothache	Pain	Parallel Assignment	Interventional	Treatment	Randomized	Study Evaluating A Novel Ibuprofen Formulation In The Treatment Of Dental Pain	3	LS mean difference	1.29	0.001	ANOVA	0.91	1.66	95		NA	All	218	Completed	Phase 3
NCT01216163	4427984	8111916	Pain Intensity Difference (PID)	ibuprofen|acetaminophen	Novel Ibuprofen|Acetaminophen|Placebo	Drug|Drug|Drug	toothache	Pain	Parallel Assignment	Interventional	Treatment	Randomized	Study Evaluating A Novel Ibuprofen Formulation In The Treatment Of Dental Pain	3	LS mean difference	0.25	0.007	ANOVA	0.07	0.42	95		NA	All	218	Completed	Phase 3
NCT01216163	4427961	8111916	Pain Intensity Difference (PID)	ibuprofen|acetaminophen	Novel Ibuprofen|Acetaminophen|Placebo	Drug|Drug|Drug	toothache	Pain	Parallel Assignment	Interventional	Treatment	Randomized	Study Evaluating A Novel Ibuprofen Formulation In The Treatment Of Dental Pain	3	LS mean difference	0.38	0.02	ANOVA	0.06	0.69	95		NA	All	218	Completed	Phase 3
NCT01216163	4427972	8111916	Pain Intensity Difference (PID)	ibuprofen|acetaminophen	Novel Ibuprofen|Acetaminophen|Placebo	Drug|Drug|Drug	toothache	Pain	Parallel Assignment	Interventional	Treatment	Randomized	Study Evaluating A Novel Ibuprofen Formulation In The Treatment Of Dental Pain	3	LS mean difference	1.12	0.001	ANOVA	0.78	1.46	95		NA	All	218	Completed	Phase 3
NCT01216163	4427969	8111916	Pain Intensity Difference (PID)	ibuprofen|acetaminophen	Novel Ibuprofen|Acetaminophen|Placebo	Drug|Drug|Drug	toothache	Pain	Parallel Assignment	Interventional	Treatment	Randomized	Study Evaluating A Novel Ibuprofen Formulation In The Treatment Of Dental Pain	3	LS mean difference	0.87	0.001	ANOVA	0.49	1.24	95		NA	All	218	Completed	Phase 3
NCT01216163	4427970	8111916	Pain Intensity Difference (PID)	ibuprofen|acetaminophen	Novel Ibuprofen|Acetaminophen|Placebo	Drug|Drug|Drug	toothache	Pain	Parallel Assignment	Interventional	Treatment	Randomized	Study Evaluating A Novel Ibuprofen Formulation In The Treatment Of Dental Pain	3	LS mean difference	0.42	0.007	ANOVA	0.12	0.73	95		NA	All	218	Completed	Phase 3
NCT01216163	4427985	8111916	Pain Intensity Difference (PID)	ibuprofen|acetaminophen	Novel Ibuprofen|Acetaminophen|Placebo	Drug|Drug|Drug	toothache	Pain	Parallel Assignment	Interventional	Treatment	Randomized	Study Evaluating A Novel Ibuprofen Formulation In The Treatment Of Dental Pain	3	LS mean difference	0.06	0.387	ANOVA	-0.08	0.21	95		NA	All	218	Completed	Phase 3
NCT01216163	4427967	8111916	Pain Intensity Difference (PID)	ibuprofen|acetaminophen	Novel Ibuprofen|Acetaminophen|Placebo	Drug|Drug|Drug	toothache	Pain	Parallel Assignment	Interventional	Treatment	Randomized	Study Evaluating A Novel Ibuprofen Formulation In The Treatment Of Dental Pain	3	LS mean difference	0.45	0.004	ANOVA	0.15	0.76	95		NA	All	218	Completed	Phase 3
NCT01216163	4427981	8111916	Pain Intensity Difference (PID)	ibuprofen|acetaminophen	Novel Ibuprofen|Acetaminophen|Placebo	Drug|Drug|Drug	toothache	Pain	Parallel Assignment	Interventional	Treatment	Randomized	Study Evaluating A Novel Ibuprofen Formulation In The Treatment Of Dental Pain	3	LS mean difference	0.64	0.001	ANOVA	0.38	0.9	95		NA	All	218	Completed	Phase 3
NCT01216163	4427968	8111916	Pain Intensity Difference (PID)	ibuprofen|acetaminophen	Novel Ibuprofen|Acetaminophen|Placebo	Drug|Drug|Drug	toothache	Pain	Parallel Assignment	Interventional	Treatment	Randomized	Study Evaluating A Novel Ibuprofen Formulation In The Treatment Of Dental Pain	3	LS mean difference	1.27	0.001	ANOVA	0.89	1.65	95		NA	All	218	Completed	Phase 3
NCT01216163	4427982	8111916	Pain Intensity Difference (PID)	ibuprofen|acetaminophen	Novel Ibuprofen|Acetaminophen|Placebo	Drug|Drug|Drug	toothache	Pain	Parallel Assignment	Interventional	Treatment	Randomized	Study Evaluating A Novel Ibuprofen Formulation In The Treatment Of Dental Pain	3	LS mean difference	0.25	0.019	ANOVA	0.04	0.46	95		NA	All	218	Completed	Phase 3
NCT01216163	4427960	8111916	Pain Intensity Difference (PID)	ibuprofen|acetaminophen	Novel Ibuprofen|Acetaminophen|Placebo	Drug|Drug|Drug	toothache	Pain	Parallel Assignment	Interventional	Treatment	Randomized	Study Evaluating A Novel Ibuprofen Formulation In The Treatment Of Dental Pain	3	LS mean difference	0.56	0.005	ANOVA	0.17	0.94	95		NA	All	218	Completed	Phase 3
NCT01216163	4427986	8111916	Pain Intensity Difference (PID)	ibuprofen|acetaminophen	Novel Ibuprofen|Acetaminophen|Placebo	Drug|Drug|Drug	toothache	Pain	Parallel Assignment	Interventional	Treatment	Randomized	Study Evaluating A Novel Ibuprofen Formulation In The Treatment Of Dental Pain	3	LS mean difference	0.31	0.001	ANOVA	0.13	0.49	95		NA	All	218	Completed	Phase 3
NCT01216163	4427973	8111916	Pain Intensity Difference (PID)	ibuprofen|acetaminophen	Novel Ibuprofen|Acetaminophen|Placebo	Drug|Drug|Drug	toothache	Pain	Parallel Assignment	Interventional	Treatment	Randomized	Study Evaluating A Novel Ibuprofen Formulation In The Treatment Of Dental Pain	3	LS mean difference	0.31	0.03	ANOVA	0.03	0.59	95		NA	All	218	Completed	Phase 3
NCT01216163	4427978	8111916	Pain Intensity Difference (PID)	ibuprofen|acetaminophen	Novel Ibuprofen|Acetaminophen|Placebo	Drug|Drug|Drug	toothache	Pain	Parallel Assignment	Interventional	Treatment	Randomized	Study Evaluating A Novel Ibuprofen Formulation In The Treatment Of Dental Pain	3	LS mean difference	0.97	0.001	ANOVA	0.68	1.26	95		NA	All	218	Completed	Phase 3
NCT01216163	4427965	8111916	Pain Intensity Difference (PID)	ibuprofen|acetaminophen	Novel Ibuprofen|Acetaminophen|Placebo	Drug|Drug|Drug	toothache	Pain	Parallel Assignment	Interventional	Treatment	Randomized	Study Evaluating A Novel Ibuprofen Formulation In The Treatment Of Dental Pain	3	LS mean difference	0.92	0.001	ANOVA	0.54	1.31	95		NA	All	218	Completed	Phase 3
NCT01216163	4427980	8111916	Pain Intensity Difference (PID)	ibuprofen|acetaminophen	Novel Ibuprofen|Acetaminophen|Placebo	Drug|Drug|Drug	toothache	Pain	Parallel Assignment	Interventional	Treatment	Randomized	Study Evaluating A Novel Ibuprofen Formulation In The Treatment Of Dental Pain	3	LS mean difference	1.3	0.001	ANOVA	1.01	1.59	95		NA	All	218	Completed	Phase 3
NCT01216163	4427983	8111916	Pain Intensity Difference (PID)	ibuprofen|acetaminophen	Novel Ibuprofen|Acetaminophen|Placebo	Drug|Drug|Drug	toothache	Pain	Parallel Assignment	Interventional	Treatment	Randomized	Study Evaluating A Novel Ibuprofen Formulation In The Treatment Of Dental Pain	3	LS mean difference	0.89	0.001	ANOVA	0.64	1.15	95		NA	All	218	Completed	Phase 3
NCT01216163	4427976	8111916	Pain Intensity Difference (PID)	ibuprofen|acetaminophen	Novel Ibuprofen|Acetaminophen|Placebo	Drug|Drug|Drug	toothache	Pain	Parallel Assignment	Interventional	Treatment	Randomized	Study Evaluating A Novel Ibuprofen Formulation In The Treatment Of Dental Pain	3	LS mean difference	0.32	0.014	ANOVA	0.07	0.58	95		NA	All	218	Completed	Phase 3
NCT01216163	4427963	8111916	Pain Intensity Difference (PID)	ibuprofen|acetaminophen	Novel Ibuprofen|Acetaminophen|Placebo	Drug|Drug|Drug	toothache	Pain	Parallel Assignment	Interventional	Treatment	Randomized	Study Evaluating A Novel Ibuprofen Formulation In The Treatment Of Dental Pain	3	LS mean difference	0.65	0.001	ANOVA	0.27	1.03	95		NA	All	218	Completed	Phase 3
NCT01216163	4427966	8111916	Pain Intensity Difference (PID)	ibuprofen|acetaminophen	Novel Ibuprofen|Acetaminophen|Placebo	Drug|Drug|Drug	toothache	Pain	Parallel Assignment	Interventional	Treatment	Randomized	Study Evaluating A Novel Ibuprofen Formulation In The Treatment Of Dental Pain	3	LS mean difference	0.82	0.001	ANOVA	0.44	1.19	95		NA	All	218	Completed	Phase 3
NCT01216163	4427979	8111916	Pain Intensity Difference (PID)	ibuprofen|acetaminophen	Novel Ibuprofen|Acetaminophen|Placebo	Drug|Drug|Drug	toothache	Pain	Parallel Assignment	Interventional	Treatment	Randomized	Study Evaluating A Novel Ibuprofen Formulation In The Treatment Of Dental Pain	3	LS mean difference	0.33	0.006	ANOVA	0.09	0.57	95		NA	All	218	Completed	Phase 3
NCT01216163	4427975	8111916	Pain Intensity Difference (PID)	ibuprofen|acetaminophen	Novel Ibuprofen|Acetaminophen|Placebo	Drug|Drug|Drug	toothache	Pain	Parallel Assignment	Interventional	Treatment	Randomized	Study Evaluating A Novel Ibuprofen Formulation In The Treatment Of Dental Pain	3	LS mean difference	1.11	0.001	ANOVA	0.8	1.42	95		NA	All	218	Completed	Phase 3
NCT01216163	4427962	8111916	Pain Intensity Difference (PID)	ibuprofen|acetaminophen	Novel Ibuprofen|Acetaminophen|Placebo	Drug|Drug|Drug	toothache	Pain	Parallel Assignment	Interventional	Treatment	Randomized	Study Evaluating A Novel Ibuprofen Formulation In The Treatment Of Dental Pain	3	LS mean difference	0.93	0.001	ANOVA	0.54	1.32	95		NA	All	218	Completed	Phase 3
NCT01216163	4427977	8111916	Pain Intensity Difference (PID)	ibuprofen|acetaminophen	Novel Ibuprofen|Acetaminophen|Placebo	Drug|Drug|Drug	toothache	Pain	Parallel Assignment	Interventional	Treatment	Randomized	Study Evaluating A Novel Ibuprofen Formulation In The Treatment Of Dental Pain	3	LS mean difference	1.43	0.001	ANOVA	1.12	1.74	95		NA	All	218	Completed	Phase 3
NCT01216163	4427996	8111917	Pain Relief Rating (PRR)	ibuprofen|acetaminophen	Novel Ibuprofen|Acetaminophen|Placebo	Drug|Drug|Drug	toothache	Pain	Parallel Assignment	Interventional	Treatment	Randomized	Study Evaluating A Novel Ibuprofen Formulation In The Treatment Of Dental Pain	3	LS mean difference	1.51	0.001	ANOVA	0.95	2.07	95		NA	All	218	Completed	Phase 3
NCT01216163	4427999	8111917	Pain Relief Rating (PRR)	ibuprofen|acetaminophen	Novel Ibuprofen|Acetaminophen|Placebo	Drug|Drug|Drug	toothache	Pain	Parallel Assignment	Interventional	Treatment	Randomized	Study Evaluating A Novel Ibuprofen Formulation In The Treatment Of Dental Pain	3	LS mean difference	1.81	0.001	ANOVA	1.29	2.32	95		NA	All	218	Completed	Phase 3
NCT01216163	4428003	8111917	Pain Relief Rating (PRR)	ibuprofen|acetaminophen	Novel Ibuprofen|Acetaminophen|Placebo	Drug|Drug|Drug	toothache	Pain	Parallel Assignment	Interventional	Treatment	Randomized	Study Evaluating A Novel Ibuprofen Formulation In The Treatment Of Dental Pain	3	LS mean difference	0.37	0.055	ANOVA	-0.01	0.74	95		NA	All	218	Completed	Phase 3
NCT01216163	4428011	8111917	Pain Relief Rating (PRR)	ibuprofen|acetaminophen	Novel Ibuprofen|Acetaminophen|Placebo	Drug|Drug|Drug	toothache	Pain	Parallel Assignment	Interventional	Treatment	Randomized	Study Evaluating A Novel Ibuprofen Formulation In The Treatment Of Dental Pain	3	LS mean difference	0.33	0.029	ANOVA	0.03	0.62	95		NA	All	218	Completed	Phase 3
NCT01216163	4427990	8111917	Pain Relief Rating (PRR)	ibuprofen|acetaminophen	Novel Ibuprofen|Acetaminophen|Placebo	Drug|Drug|Drug	toothache	Pain	Parallel Assignment	Interventional	Treatment	Randomized	Study Evaluating A Novel Ibuprofen Formulation In The Treatment Of Dental Pain	3	LS mean difference	1.12	0.001	ANOVA	0.52	1.71	95		NA	All	218	Completed	Phase 3
NCT01216163	4428006	8111917	Pain Relief Rating (PRR)	ibuprofen|acetaminophen	Novel Ibuprofen|Acetaminophen|Placebo	Drug|Drug|Drug	toothache	Pain	Parallel Assignment	Interventional	Treatment	Randomized	Study Evaluating A Novel Ibuprofen Formulation In The Treatment Of Dental Pain	3	LS mean difference	0.44	0.014	ANOVA	0.09	0.78	95		NA	All	218	Completed	Phase 3
NCT01216163	4428008	8111917	Pain Relief Rating (PRR)	ibuprofen|acetaminophen	Novel Ibuprofen|Acetaminophen|Placebo	Drug|Drug|Drug	toothache	Pain	Parallel Assignment	Interventional	Treatment	Randomized	Study Evaluating A Novel Ibuprofen Formulation In The Treatment Of Dental Pain	3	LS mean difference	1.2	0.001	ANOVA	0.77	1.63	95		NA	All	218	Completed	Phase 3
NCT01216163	4427991	8111917	Pain Relief Rating (PRR)	ibuprofen|acetaminophen	Novel Ibuprofen|Acetaminophen|Placebo	Drug|Drug|Drug	toothache	Pain	Parallel Assignment	Interventional	Treatment	Randomized	Study Evaluating A Novel Ibuprofen Formulation In The Treatment Of Dental Pain	3	LS mean difference	0.42	0.088	ANOVA	-0.06	0.91	95		NA	All	218	Completed	Phase 3
NCT01216163	4428012	8111917	Pain Relief Rating (PRR)	ibuprofen|acetaminophen	Novel Ibuprofen|Acetaminophen|Placebo	Drug|Drug|Drug	toothache	Pain	Parallel Assignment	Interventional	Treatment	Randomized	Study Evaluating A Novel Ibuprofen Formulation In The Treatment Of Dental Pain	3	LS mean difference	0.2	0.101	ANOVA	-0.04	0.44	95		NA	All	218	Completed	Phase 3
NCT01216163	4427998	8111917	Pain Relief Rating (PRR)	ibuprofen|acetaminophen	Novel Ibuprofen|Acetaminophen|Placebo	Drug|Drug|Drug	toothache	Pain	Parallel Assignment	Interventional	Treatment	Randomized	Study Evaluating A Novel Ibuprofen Formulation In The Treatment Of Dental Pain	3	LS mean difference	2.1	0.001	ANOVA	1.53	2.66	95		NA	All	218	Completed	Phase 3
NCT01216163	4428001	8111917	Pain Relief Rating (PRR)	ibuprofen|acetaminophen	Novel Ibuprofen|Acetaminophen|Placebo	Drug|Drug|Drug	toothache	Pain	Parallel Assignment	Interventional	Treatment	Randomized	Study Evaluating A Novel Ibuprofen Formulation In The Treatment Of Dental Pain	3	LS mean difference	2.31	0.001	ANOVA	1.8	2.83	95		NA	All	218	Completed	Phase 3
NCT01216163	4427989	8111917	Pain Relief Rating (PRR)	ibuprofen|acetaminophen	Novel Ibuprofen|Acetaminophen|Placebo	Drug|Drug|Drug	toothache	Pain	Parallel Assignment	Interventional	Treatment	Randomized	Study Evaluating A Novel Ibuprofen Formulation In The Treatment Of Dental Pain	3	LS mean difference	1.46	0.001	ANOVA	0.85	2.07	95		NA	All	218	Completed	Phase 3
NCT01216163	4428013	8111917	Pain Relief Rating (PRR)	ibuprofen|acetaminophen	Novel Ibuprofen|Acetaminophen|Placebo	Drug|Drug|Drug	toothache	Pain	Parallel Assignment	Interventional	Treatment	Randomized	Study Evaluating A Novel Ibuprofen Formulation In The Treatment Of Dental Pain	3	LS mean difference	0.53	0.001	ANOVA	0.24	0.83	95		NA	All	218	Completed	Phase 3
NCT01216163	4428000	8111917	Pain Relief Rating (PRR)	ibuprofen|acetaminophen	Novel Ibuprofen|Acetaminophen|Placebo	Drug|Drug|Drug	toothache	Pain	Parallel Assignment	Interventional	Treatment	Randomized	Study Evaluating A Novel Ibuprofen Formulation In The Treatment Of Dental Pain	3	LS mean difference	0.51	0.019	ANOVA	0.08	0.93	95		NA	All	218	Completed	Phase 3
NCT01216163	4428010	8111917	Pain Relief Rating (PRR)	ibuprofen|acetaminophen	Novel Ibuprofen|Acetaminophen|Placebo	Drug|Drug|Drug	toothache	Pain	Parallel Assignment	Interventional	Treatment	Randomized	Study Evaluating A Novel Ibuprofen Formulation In The Treatment Of Dental Pain	3	LS mean difference	1.44	0.001	ANOVA	1.01	1.87	95		NA	All	218	Completed	Phase 3
NCT01216163	4427997	8111917	Pain Relief Rating (PRR)	ibuprofen|acetaminophen	Novel Ibuprofen|Acetaminophen|Placebo	Drug|Drug|Drug	toothache	Pain	Parallel Assignment	Interventional	Treatment	Randomized	Study Evaluating A Novel Ibuprofen Formulation In The Treatment Of Dental Pain	3	LS mean difference	0.59	0.013	ANOVA	0.13	1.05	95		NA	All	218	Completed	Phase 3
NCT01216163	4427994	8111917	Pain Relief Rating (PRR)	ibuprofen|acetaminophen	Novel Ibuprofen|Acetaminophen|Placebo	Drug|Drug|Drug	toothache	Pain	Parallel Assignment	Interventional	Treatment	Randomized	Study Evaluating A Novel Ibuprofen Formulation In The Treatment Of Dental Pain	3	LS mean difference	0.63	0.01	ANOVA	0.15	1.1	95		NA	All	218	Completed	Phase 3
NCT01216163	4428005	8111917	Pain Relief Rating (PRR)	ibuprofen|acetaminophen	Novel Ibuprofen|Acetaminophen|Placebo	Drug|Drug|Drug	toothache	Pain	Parallel Assignment	Interventional	Treatment	Randomized	Study Evaluating A Novel Ibuprofen Formulation In The Treatment Of Dental Pain	3	LS mean difference	1.63	0.001	ANOVA	1.21	2.06	95		NA	All	218	Completed	Phase 3
NCT01216163	4428004	8111917	Pain Relief Rating (PRR)	ibuprofen|acetaminophen	Novel Ibuprofen|Acetaminophen|Placebo	Drug|Drug|Drug	toothache	Pain	Parallel Assignment	Interventional	Treatment	Randomized	Study Evaluating A Novel Ibuprofen Formulation In The Treatment Of Dental Pain	3	LS mean difference	2.25	0.001	ANOVA	1.79	2.7	95		NA	All	218	Completed	Phase 3
NCT01216163	4428009	8111917	Pain Relief Rating (PRR)	ibuprofen|acetaminophen	Novel Ibuprofen|Acetaminophen|Placebo	Drug|Drug|Drug	toothache	Pain	Parallel Assignment	Interventional	Treatment	Randomized	Study Evaluating A Novel Ibuprofen Formulation In The Treatment Of Dental Pain	3	LS mean difference	0.24	0.178	ANOVA	-0.11	0.59	95		NA	All	218	Completed	Phase 3
NCT01216163	4427993	8111917	Pain Relief Rating (PRR)	ibuprofen|acetaminophen	Novel Ibuprofen|Acetaminophen|Placebo	Drug|Drug|Drug	toothache	Pain	Parallel Assignment	Interventional	Treatment	Randomized	Study Evaluating A Novel Ibuprofen Formulation In The Treatment Of Dental Pain	3	LS mean difference	1.35	0.001	ANOVA	0.77	1.93	95		NA	All	218	Completed	Phase 3
NCT01216163	4428007	8111917	Pain Relief Rating (PRR)	ibuprofen|acetaminophen	Novel Ibuprofen|Acetaminophen|Placebo	Drug|Drug|Drug	toothache	Pain	Parallel Assignment	Interventional	Treatment	Randomized	Study Evaluating A Novel Ibuprofen Formulation In The Treatment Of Dental Pain	3	LS mean difference	2.07	0.001	ANOVA	1.64	2.49	95		NA	All	218	Completed	Phase 3
NCT01216163	4427988	8111917	Pain Relief Rating (PRR)	ibuprofen|acetaminophen	Novel Ibuprofen|Acetaminophen|Placebo	Drug|Drug|Drug	toothache	Pain	Parallel Assignment	Interventional	Treatment	Randomized	Study Evaluating A Novel Ibuprofen Formulation In The Treatment Of Dental Pain	3	LS mean difference	0.47	0.061	ANOVA	-0.02	0.97	95		NA	All	218	Completed	Phase 3
NCT01216163	4427992	8111917	Pain Relief Rating (PRR)	ibuprofen|acetaminophen	Novel Ibuprofen|Acetaminophen|Placebo	Drug|Drug|Drug	toothache	Pain	Parallel Assignment	Interventional	Treatment	Randomized	Study Evaluating A Novel Ibuprofen Formulation In The Treatment Of Dental Pain	3	LS mean difference	1.54	0.001	ANOVA	0.95	2.14	95		NA	All	218	Completed	Phase 3
NCT01216163	4427995	8111917	Pain Relief Rating (PRR)	ibuprofen|acetaminophen	Novel Ibuprofen|Acetaminophen|Placebo	Drug|Drug|Drug	toothache	Pain	Parallel Assignment	Interventional	Treatment	Randomized	Study Evaluating A Novel Ibuprofen Formulation In The Treatment Of Dental Pain	3	LS mean difference	1.97	0.001	ANOVA	1.39	2.56	95		NA	All	218	Completed	Phase 3
NCT01216163	4427987	8111917	Pain Relief Rating (PRR)	ibuprofen|acetaminophen	Novel Ibuprofen|Acetaminophen|Placebo	Drug|Drug|Drug	toothache	Pain	Parallel Assignment	Interventional	Treatment	Randomized	Study Evaluating A Novel Ibuprofen Formulation In The Treatment Of Dental Pain	3	LS mean difference	0.98	0.002	ANOVA	0.38	1.59	95		NA	All	218	Completed	Phase 3
NCT01216163	4428002	8111917	Pain Relief Rating (PRR)	ibuprofen|acetaminophen	Novel Ibuprofen|Acetaminophen|Placebo	Drug|Drug|Drug	toothache	Pain	Parallel Assignment	Interventional	Treatment	Randomized	Study Evaluating A Novel Ibuprofen Formulation In The Treatment Of Dental Pain	3	LS mean difference	1.88	0.001	ANOVA	1.43	2.34	95		NA	All	218	Completed	Phase 3
NCT01216163	4428014	8111918	Time to Confirmed First Perceptible Relief	ibuprofen|acetaminophen	Novel Ibuprofen|Acetaminophen|Placebo	Drug|Drug|Drug	toothache	Pain	Parallel Assignment	Interventional	Treatment	Randomized	Study Evaluating A Novel Ibuprofen Formulation In The Treatment Of Dental Pain	3	Hazard Ratio (HR)	11.81	0.001	Proportional hazards model	5.06	27.59	95		NA	All	218	Completed	Phase 3
NCT01216163	4428015	8111918	Time to Confirmed First Perceptible Relief	ibuprofen|acetaminophen	Novel Ibuprofen|Acetaminophen|Placebo	Drug|Drug|Drug	toothache	Pain	Parallel Assignment	Interventional	Treatment	Randomized	Study Evaluating A Novel Ibuprofen Formulation In The Treatment Of Dental Pain	3	Hazard Ratio (HR)	1.19	0.323	Proportional hazards model	0.84	1.68	95		NA	All	218	Completed	Phase 3
NCT01216163	4428016	8111918	Time to Confirmed First Perceptible Relief	ibuprofen|acetaminophen	Novel Ibuprofen|Acetaminophen|Placebo	Drug|Drug|Drug	toothache	Pain	Parallel Assignment	Interventional	Treatment	Randomized	Study Evaluating A Novel Ibuprofen Formulation In The Treatment Of Dental Pain	3	Hazard Ratio (HR)	14.06	0.001	Proportional hazards model	6.02	32.8	95		NA	All	218	Completed	Phase 3
NCT01216163	4428017	8111919	Time to Onset of Meaningful Relief	ibuprofen|acetaminophen	Novel Ibuprofen|Acetaminophen|Placebo	Drug|Drug|Drug	toothache	Pain	Parallel Assignment	Interventional	Treatment	Randomized	Study Evaluating A Novel Ibuprofen Formulation In The Treatment Of Dental Pain	3	Hazard Ratio (HR)	10.43	0.001	Proportional hazards model	4.5	24.17	95		NA	All	218	Completed	Phase 3
NCT01216163	4428018	8111919	Time to Onset of Meaningful Relief	ibuprofen|acetaminophen	Novel Ibuprofen|Acetaminophen|Placebo	Drug|Drug|Drug	toothache	Pain	Parallel Assignment	Interventional	Treatment	Randomized	Study Evaluating A Novel Ibuprofen Formulation In The Treatment Of Dental Pain	3	Hazard Ratio (HR)	1.14	0.468	Proportional hazards model	0.81	1.6	95		NA	All	218	Completed	Phase 3
NCT01216163	4428019	8111919	Time to Onset of Meaningful Relief	ibuprofen|acetaminophen	Novel Ibuprofen|Acetaminophen|Placebo	Drug|Drug|Drug	toothache	Pain	Parallel Assignment	Interventional	Treatment	Randomized	Study Evaluating A Novel Ibuprofen Formulation In The Treatment Of Dental Pain	3	Hazard Ratio (HR)	11.84	0.001	Proportional hazards model	5.13	27.36	95		NA	All	218	Completed	Phase 3
NCT01216163	4428020	8111920	Time-weighted Sum of Pain Relief Rating With Pain Intensity Difference From 0 to 6 Hours (SPRID 0-6)	ibuprofen|acetaminophen	Novel Ibuprofen|Acetaminophen|Placebo	Drug|Drug|Drug	toothache	Pain	Parallel Assignment	Interventional	Treatment	Randomized	Study Evaluating A Novel Ibuprofen Formulation In The Treatment Of Dental Pain	3	LS mean difference	12.71	0.001	ANOVA	8.12	17.3	95		NA	All	218	Completed	Phase 3
NCT01216163	4428022	8111920	Time-weighted Sum of Pain Relief Rating With Pain Intensity Difference From 0 to 6 Hours (SPRID 0-6)	ibuprofen|acetaminophen	Novel Ibuprofen|Acetaminophen|Placebo	Drug|Drug|Drug	toothache	Pain	Parallel Assignment	Interventional	Treatment	Randomized	Study Evaluating A Novel Ibuprofen Formulation In The Treatment Of Dental Pain	3	Least-squares (LS) mean difference	17.68	0.001	ANOVA	13.08	22.27	95		NA	All	218	Completed	Phase 3
NCT01216163	4428021	8111920	Time-weighted Sum of Pain Relief Rating With Pain Intensity Difference From 0 to 6 Hours (SPRID 0-6)	ibuprofen|acetaminophen	Novel Ibuprofen|Acetaminophen|Placebo	Drug|Drug|Drug	toothache	Pain	Parallel Assignment	Interventional	Treatment	Randomized	Study Evaluating A Novel Ibuprofen Formulation In The Treatment Of Dental Pain	3	LS mean difference	4.96	0.01	ANOVA	1.21	8.72	95		NA	All	218	Completed	Phase 3
NCT01216397	4427797	8111869	Metformin: AUC0-infinity	metformin|linagliptin	Linagliptin/Metformin (standard batch)|Linagliptin/Metformin (side batch)	Drug|Drug	NA	Healthy	Crossover Assignment	Interventional	Treatment	Randomized	Relative Bioavailability of Two Different Batches of a Linagliptin / Metformin Combination Tablet in Healthy Volunteers	2	adjusted gMean ratio	100.3	NA		95.7	105.2	90		NA	All	40	Completed	Phase 1
NCT01216397	4427798	8111870	Metformin: AUC0-tz	metformin|linagliptin	Linagliptin/Metformin (standard batch)|Linagliptin/Metformin (side batch)	Drug|Drug	NA	Healthy	Crossover Assignment	Interventional	Treatment	Randomized	Relative Bioavailability of Two Different Batches of a Linagliptin / Metformin Combination Tablet in Healthy Volunteers	2	adjusted gMean ratio	100.4	NA		95.7	105.4	90		NA	All	40	Completed	Phase 1
NCT01216397	4427799	8111871	Metformin: Cmax	metformin|linagliptin	Linagliptin/Metformin (standard batch)|Linagliptin/Metformin (side batch)	Drug|Drug	NA	Healthy	Crossover Assignment	Interventional	Treatment	Randomized	Relative Bioavailability of Two Different Batches of a Linagliptin / Metformin Combination Tablet in Healthy Volunteers	2	adjusted gMean ratio	97.9	NA		92.5	103.7	90		NA	All	40	Completed	Phase 1
NCT01216397	4427800	8111879	Linagliptin: AUC0-infinity	metformin|linagliptin	Linagliptin/Metformin (standard batch)|Linagliptin/Metformin (side batch)	Drug|Drug	NA	Healthy	Crossover Assignment	Interventional	Treatment	Randomized	Relative Bioavailability of Two Different Batches of a Linagliptin / Metformin Combination Tablet in Healthy Volunteers	2	adjusted gMean ratio	100.1	NA		94.7	105.8	90		NA	All	40	Completed	Phase 1
NCT01216397	4427801	8111880	Area Under the Concentration-time Curve of Linagliptin in Plasma Over the Time Interval 0 to 72 Hours (AUC0-72)	metformin|linagliptin	Linagliptin/Metformin (standard batch)|Linagliptin/Metformin (side batch)	Drug|Drug	NA	Healthy	Crossover Assignment	Interventional	Treatment	Randomized	Relative Bioavailability of Two Different Batches of a Linagliptin / Metformin Combination Tablet in Healthy Volunteers	2	adjusted gMean ratio	100.1	NA		96.1	104.2	90		NA	All	40	Completed	Phase 1
NCT01216397	4427802	8111881	Linagliptin: Maximum Measured Concentration (Cmax)	metformin|linagliptin	Linagliptin/Metformin (standard batch)|Linagliptin/Metformin (side batch)	Drug|Drug	NA	Healthy	Crossover Assignment	Interventional	Treatment	Randomized	Relative Bioavailability of Two Different Batches of a Linagliptin / Metformin Combination Tablet in Healthy Volunteers	2	adjusted gMean ratio	99.4	NA		94.2	105	90		NA	All	40	Completed	Phase 1
NCT01216683	4427795	8111830	1-year Post-induction Disease-free Survival (DFS) Rate	bortezomib|bendamustine hydrochloride|lenalidomide|rituximab	rituximab|Bendamustin|bortezomib|lenalidomide	Biological|Drug|Drug|Drug	lymphoma|lymphoma, follicular	Lymphoma	Parallel Assignment	Interventional	Treatment	Randomized	Bendamustine Hydrochloride and Rituximab With or Without Bortezomib Followed by Rituximab With or Without Lenalidomide in Treating Patients With High-Risk Stage II, Stage III, or Stage IV Follicular Lymphoma	3		NA	0.02	Cochran-Mantel-Haenszel					NA	All	289	Active, not recruiting	Phase 2
NCT01216683	4427796	8111831	Complete Remission (CR) Rate	bortezomib|bendamustine hydrochloride|lenalidomide|rituximab	rituximab|Bendamustin|bortezomib|lenalidomide	Biological|Drug|Drug|Drug	lymphoma|lymphoma, follicular	Lymphoma	Parallel Assignment	Interventional	Treatment	Randomized	Bendamustine Hydrochloride and Rituximab With or Without Bortezomib Followed by Rituximab With or Without Lenalidomide in Treating Patients With High-Risk Stage II, Stage III, or Stage IV Follicular Lymphoma	3		NA	0.02	Cochran-Mantel-Haenszel					NA	All	289	Active, not recruiting	Phase 2
NCT01217073	4427770	8111783	Change From Baseline in Fasting Plasma Glucose (FPG) Levels at Week 12	metformin|pioglitazone	Omarigliptin|Placebo to omarigliptin|Pioglitazone|Metformin|Placebo to metformin	Drug|Drug|Drug|Drug|Drug	diabetes mellitus, type 2|diabetes mellitus	Type 2 Diabetes Mellitus	Parallel Assignment	Interventional	Treatment	Randomized	A Dose-Range Finding Study in Participants With Type 2 Diabetes (MK-3102-006)	8	Difference in least squares mean	-14.3	0.001	Constrained longitudinal data analysis	-22.2	-6.3	95		NA	All	685	Completed	Phase 2
NCT01217073	4427771	8111783	Change From Baseline in Fasting Plasma Glucose (FPG) Levels at Week 12	metformin|pioglitazone	Omarigliptin|Placebo to omarigliptin|Pioglitazone|Metformin|Placebo to metformin	Drug|Drug|Drug|Drug|Drug	diabetes mellitus, type 2|diabetes mellitus	Type 2 Diabetes Mellitus	Parallel Assignment	Interventional	Treatment	Randomized	A Dose-Range Finding Study in Participants With Type 2 Diabetes (MK-3102-006)	8	Difference in least squares mean	-13.5	0.001	Constrained longitudinal data analysis	-21.3	-5.7	95		NA	All	685	Completed	Phase 2
NCT01217073	4427769	8111783	Change From Baseline in Fasting Plasma Glucose (FPG) Levels at Week 12	metformin|pioglitazone	Omarigliptin|Placebo to omarigliptin|Pioglitazone|Metformin|Placebo to metformin	Drug|Drug|Drug|Drug|Drug	diabetes mellitus, type 2|diabetes mellitus	Type 2 Diabetes Mellitus	Parallel Assignment	Interventional	Treatment	Randomized	A Dose-Range Finding Study in Participants With Type 2 Diabetes (MK-3102-006)	8	Difference in least squares mean	-19	0.001	Constrained longitudinal data analysis	-26.9	-11.2	95		NA	All	685	Completed	Phase 2
NCT01217073	4427768	8111783	Change From Baseline in Fasting Plasma Glucose (FPG) Levels at Week 12	metformin|pioglitazone	Omarigliptin|Placebo to omarigliptin|Pioglitazone|Metformin|Placebo to metformin	Drug|Drug|Drug|Drug|Drug	diabetes mellitus, type 2|diabetes mellitus	Type 2 Diabetes Mellitus	Parallel Assignment	Interventional	Treatment	Randomized	A Dose-Range Finding Study in Participants With Type 2 Diabetes (MK-3102-006)	8	Difference in least squares mean	-2.5	0.539	Constrained longitudinal data analysis	-10.4	5.5	95		NA	All	685	Completed	Phase 2
NCT01217073	4427772	8111783	Change From Baseline in Fasting Plasma Glucose (FPG) Levels at Week 12	metformin|pioglitazone	Omarigliptin|Placebo to omarigliptin|Pioglitazone|Metformin|Placebo to metformin	Drug|Drug|Drug|Drug|Drug	diabetes mellitus, type 2|diabetes mellitus	Type 2 Diabetes Mellitus	Parallel Assignment	Interventional	Treatment	Randomized	A Dose-Range Finding Study in Participants With Type 2 Diabetes (MK-3102-006)	8	Difference in least squares mean	-21.4	0.001	Constrained longitudinal data analysis	-29.4	-13.4	95		NA	All	685	Completed	Phase 2
NCT01217073	4427775	8111784	Change From Baseline in 2 Hour-post-meal Glucose (2h-PMG) Levels at Week 12	metformin|pioglitazone	Omarigliptin|Placebo to omarigliptin|Pioglitazone|Metformin|Placebo to metformin	Drug|Drug|Drug|Drug|Drug	diabetes mellitus, type 2|diabetes mellitus	Type 2 Diabetes Mellitus	Parallel Assignment	Interventional	Treatment	Randomized	A Dose-Range Finding Study in Participants With Type 2 Diabetes (MK-3102-006)	8	Difference in least squares mean	-35.1	0.001	Constrained longitudinal data analysis	-48.9	-21.3	95		NA	All	685	Completed	Phase 2
NCT01217073	4427773	8111784	Change From Baseline in 2 Hour-post-meal Glucose (2h-PMG) Levels at Week 12	metformin|pioglitazone	Omarigliptin|Placebo to omarigliptin|Pioglitazone|Metformin|Placebo to metformin	Drug|Drug|Drug|Drug|Drug	diabetes mellitus, type 2|diabetes mellitus	Type 2 Diabetes Mellitus	Parallel Assignment	Interventional	Treatment	Randomized	A Dose-Range Finding Study in Participants With Type 2 Diabetes (MK-3102-006)	8	Difference in least squares mean	-18.8	0.009	Constrained longitudinal data analysis	-32.9	-4.8	95		NA	All	685	Completed	Phase 2
NCT01217073	4427776	8111784	Change From Baseline in 2 Hour-post-meal Glucose (2h-PMG) Levels at Week 12	metformin|pioglitazone	Omarigliptin|Placebo to omarigliptin|Pioglitazone|Metformin|Placebo to metformin	Drug|Drug|Drug|Drug|Drug	diabetes mellitus, type 2|diabetes mellitus	Type 2 Diabetes Mellitus	Parallel Assignment	Interventional	Treatment	Randomized	A Dose-Range Finding Study in Participants With Type 2 Diabetes (MK-3102-006)	8	Difference in least squares mean	-41.6	0.001	Constrained longitudinal data analysis	-55.3	-27.8	95		NA	All	685	Completed	Phase 2
NCT01217073	4427774	8111784	Change From Baseline in 2 Hour-post-meal Glucose (2h-PMG) Levels at Week 12	metformin|pioglitazone	Omarigliptin|Placebo to omarigliptin|Pioglitazone|Metformin|Placebo to metformin	Drug|Drug|Drug|Drug|Drug	diabetes mellitus, type 2|diabetes mellitus	Type 2 Diabetes Mellitus	Parallel Assignment	Interventional	Treatment	Randomized	A Dose-Range Finding Study in Participants With Type 2 Diabetes (MK-3102-006)	8	Difference in least squares mean	-33.5	0.001	Constrained longitudinal data analysis	-47.3	-19.7	95		NA	All	685	Completed	Phase 2
NCT01217073	4427777	8111784	Change From Baseline in 2 Hour-post-meal Glucose (2h-PMG) Levels at Week 12	metformin|pioglitazone	Omarigliptin|Placebo to omarigliptin|Pioglitazone|Metformin|Placebo to metformin	Drug|Drug|Drug|Drug|Drug	diabetes mellitus, type 2|diabetes mellitus	Type 2 Diabetes Mellitus	Parallel Assignment	Interventional	Treatment	Randomized	A Dose-Range Finding Study in Participants With Type 2 Diabetes (MK-3102-006)	8	Difference in least squares mean	-44.9	0.001	Constrained longitudinal data analysis	-59	-30.7	95		NA	All	685	Completed	Phase 2
NCT01217073	4427778	8111785	Percentage of Participants Who Discontinued From Study Drug Due to an Adverse Event During the 66-week Extension Period	metformin|pioglitazone	Omarigliptin|Placebo to omarigliptin|Pioglitazone|Metformin|Placebo to metformin	Drug|Drug|Drug|Drug|Drug	diabetes mellitus, type 2|diabetes mellitus	Type 2 Diabetes Mellitus	Parallel Assignment	Interventional	Treatment	Randomized	A Dose-Range Finding Study in Participants With Type 2 Diabetes (MK-3102-006)	8	Difference in percent	-1.4	NA		-9.1	2.6	95		NA	All	685	Completed	Phase 2
NCT01217073	4427779	8111786	Percentage of Participants Who Experienced at Least One Adverse Event During the 66-week Extension Period	metformin|pioglitazone	Omarigliptin|Placebo to omarigliptin|Pioglitazone|Metformin|Placebo to metformin	Drug|Drug|Drug|Drug|Drug	diabetes mellitus, type 2|diabetes mellitus	Type 2 Diabetes Mellitus	Parallel Assignment	Interventional	Treatment	Randomized	A Dose-Range Finding Study in Participants With Type 2 Diabetes (MK-3102-006)	8	Difference in percent	1	NA		-9.8	13.1	95		NA	All	685	Completed	Phase 2
NCT01217073	4427781	8111787	Percentage of Participants Who Discontinued Study Drug Due to an Adverse Event During the 12-week Base Period	metformin|pioglitazone	Omarigliptin|Placebo to omarigliptin|Pioglitazone|Metformin|Placebo to metformin	Drug|Drug|Drug|Drug|Drug	diabetes mellitus, type 2|diabetes mellitus	Type 2 Diabetes Mellitus	Parallel Assignment	Interventional	Treatment	Randomized	A Dose-Range Finding Study in Participants With Type 2 Diabetes (MK-3102-006)	8	Difference in percentage	-0.9	NA		-4.9	2.4	95		NA	All	685	Completed	Phase 2
NCT01217073	4427780	8111787	Percentage of Participants Who Discontinued Study Drug Due to an Adverse Event During the 12-week Base Period	metformin|pioglitazone	Omarigliptin|Placebo to omarigliptin|Pioglitazone|Metformin|Placebo to metformin	Drug|Drug|Drug|Drug|Drug	diabetes mellitus, type 2|diabetes mellitus	Type 2 Diabetes Mellitus	Parallel Assignment	Interventional	Treatment	Randomized	A Dose-Range Finding Study in Participants With Type 2 Diabetes (MK-3102-006)	8	Difference in percentage	2.6	NA		-1.7	7.9	95		NA	All	685	Completed	Phase 2
NCT01217073	4427782	8111787	Percentage of Participants Who Discontinued Study Drug Due to an Adverse Event During the 12-week Base Period	metformin|pioglitazone	Omarigliptin|Placebo to omarigliptin|Pioglitazone|Metformin|Placebo to metformin	Drug|Drug|Drug|Drug|Drug	diabetes mellitus, type 2|diabetes mellitus	Type 2 Diabetes Mellitus	Parallel Assignment	Interventional	Treatment	Randomized	A Dose-Range Finding Study in Participants With Type 2 Diabetes (MK-3102-006)	8	Difference in percentage	0	NA		-4.1	4	95		NA	All	685	Completed	Phase 2
NCT01217073	4427783	8111787	Percentage of Participants Who Discontinued Study Drug Due to an Adverse Event During the 12-week Base Period	metformin|pioglitazone	Omarigliptin|Placebo to omarigliptin|Pioglitazone|Metformin|Placebo to metformin	Drug|Drug|Drug|Drug|Drug	diabetes mellitus, type 2|diabetes mellitus	Type 2 Diabetes Mellitus	Parallel Assignment	Interventional	Treatment	Randomized	A Dose-Range Finding Study in Participants With Type 2 Diabetes (MK-3102-006)	8	Difference in percentage	-0.9	NA		-4.9	2.4	95		NA	All	685	Completed	Phase 2
NCT01217073	4427784	8111787	Percentage of Participants Who Discontinued Study Drug Due to an Adverse Event During the 12-week Base Period	metformin|pioglitazone	Omarigliptin|Placebo to omarigliptin|Pioglitazone|Metformin|Placebo to metformin	Drug|Drug|Drug|Drug|Drug	diabetes mellitus, type 2|diabetes mellitus	Type 2 Diabetes Mellitus	Parallel Assignment	Interventional	Treatment	Randomized	A Dose-Range Finding Study in Participants With Type 2 Diabetes (MK-3102-006)	8	Difference in percentage	0	NA		-4.1	4.1	95		NA	All	685	Completed	Phase 2
NCT01217073	4427787	8111788	Percentage of Participants Who Experienced at Least One Adverse Event During the Base Period	metformin|pioglitazone	Omarigliptin|Placebo to omarigliptin|Pioglitazone|Metformin|Placebo to metformin	Drug|Drug|Drug|Drug|Drug	diabetes mellitus, type 2|diabetes mellitus	Type 2 Diabetes Mellitus	Parallel Assignment	Interventional	Treatment	Randomized	A Dose-Range Finding Study in Participants With Type 2 Diabetes (MK-3102-006)	8	Difference in percentage	5.9	NA		-6.5	18	95		NA	All	685	Completed	Phase 2
NCT01217073	4427789	8111788	Percentage of Participants Who Experienced at Least One Adverse Event During the Base Period	metformin|pioglitazone	Omarigliptin|Placebo to omarigliptin|Pioglitazone|Metformin|Placebo to metformin	Drug|Drug|Drug|Drug|Drug	diabetes mellitus, type 2|diabetes mellitus	Type 2 Diabetes Mellitus	Parallel Assignment	Interventional	Treatment	Randomized	A Dose-Range Finding Study in Participants With Type 2 Diabetes (MK-3102-006)	8	Difference in percentage	6.2	NA		-6.2	18.4	95		NA	All	685	Completed	Phase 2
NCT01217073	4427788	8111788	Percentage of Participants Who Experienced at Least One Adverse Event During the Base Period	metformin|pioglitazone	Omarigliptin|Placebo to omarigliptin|Pioglitazone|Metformin|Placebo to metformin	Drug|Drug|Drug|Drug|Drug	diabetes mellitus, type 2|diabetes mellitus	Type 2 Diabetes Mellitus	Parallel Assignment	Interventional	Treatment	Randomized	A Dose-Range Finding Study in Participants With Type 2 Diabetes (MK-3102-006)	8	Difference in percentage	12.5	NA		-0.1	24.7	95		NA	All	685	Completed	Phase 2
NCT01217073	4427785	8111788	Percentage of Participants Who Experienced at Least One Adverse Event During the Base Period	metformin|pioglitazone	Omarigliptin|Placebo to omarigliptin|Pioglitazone|Metformin|Placebo to metformin	Drug|Drug|Drug|Drug|Drug	diabetes mellitus, type 2|diabetes mellitus	Type 2 Diabetes Mellitus	Parallel Assignment	Interventional	Treatment	Randomized	A Dose-Range Finding Study in Participants With Type 2 Diabetes (MK-3102-006)	8	Difference in percentage	2.4	NA		-9.8	14.5	95		NA	All	685	Completed	Phase 2
NCT01217073	4427786	8111788	Percentage of Participants Who Experienced at Least One Adverse Event During the Base Period	metformin|pioglitazone	Omarigliptin|Placebo to omarigliptin|Pioglitazone|Metformin|Placebo to metformin	Drug|Drug|Drug|Drug|Drug	diabetes mellitus, type 2|diabetes mellitus	Type 2 Diabetes Mellitus	Parallel Assignment	Interventional	Treatment	Randomized	A Dose-Range Finding Study in Participants With Type 2 Diabetes (MK-3102-006)	8	Difference in percentage	5.5	NA		-6.8	17.7	95		NA	All	685	Completed	Phase 2
NCT01217073	4427792	8111789	Change From Baseline in Plasma A1C Levels at Week 12	metformin|pioglitazone	Omarigliptin|Placebo to omarigliptin|Pioglitazone|Metformin|Placebo to metformin	Drug|Drug|Drug|Drug|Drug	diabetes mellitus, type 2|diabetes mellitus	Type 2 Diabetes Mellitus	Parallel Assignment	Interventional	Treatment	Randomized	A Dose-Range Finding Study in Participants With Type 2 Diabetes (MK-3102-006)	8	Difference in least squares mean	-0.49	0.001	Constrained longitudinal data analysis	-0.7	-0.27	95		NA	All	685	Completed	Phase 2
NCT01217073	4427794	8111789	Change From Baseline in Plasma A1C Levels at Week 12	metformin|pioglitazone	Omarigliptin|Placebo to omarigliptin|Pioglitazone|Metformin|Placebo to metformin	Drug|Drug|Drug|Drug|Drug	diabetes mellitus, type 2|diabetes mellitus	Type 2 Diabetes Mellitus	Parallel Assignment	Interventional	Treatment	Randomized	A Dose-Range Finding Study in Participants With Type 2 Diabetes (MK-3102-006)	8	Difference in least squares mean	-0.71	0.001	Constrained longitudinal data analysis	-0.93	-0.5	95		NA	All	685	Completed	Phase 2
NCT01217073	4427793	8111789	Change From Baseline in Plasma A1C Levels at Week 12	metformin|pioglitazone	Omarigliptin|Placebo to omarigliptin|Pioglitazone|Metformin|Placebo to metformin	Drug|Drug|Drug|Drug|Drug	diabetes mellitus, type 2|diabetes mellitus	Type 2 Diabetes Mellitus	Parallel Assignment	Interventional	Treatment	Randomized	A Dose-Range Finding Study in Participants With Type 2 Diabetes (MK-3102-006)	8	Difference in least squares mean	-0.67	0.001	Constrained longitudinal data analysis	-0.88	-0.45	95		NA	All	685	Completed	Phase 2
NCT01217073	4427791	8111789	Change From Baseline in Plasma A1C Levels at Week 12	metformin|pioglitazone	Omarigliptin|Placebo to omarigliptin|Pioglitazone|Metformin|Placebo to metformin	Drug|Drug|Drug|Drug|Drug	diabetes mellitus, type 2|diabetes mellitus	Type 2 Diabetes Mellitus	Parallel Assignment	Interventional	Treatment	Randomized	A Dose-Range Finding Study in Participants With Type 2 Diabetes (MK-3102-006)	8	Difference in least squares mean	-0.5	0.001	Constrained longitudinal data analysis	-0.71	-0.28	95		NA	All	685	Completed	Phase 2
NCT01217073	4427790	8111789	Change From Baseline in Plasma A1C Levels at Week 12	metformin|pioglitazone	Omarigliptin|Placebo to omarigliptin|Pioglitazone|Metformin|Placebo to metformin	Drug|Drug|Drug|Drug|Drug	diabetes mellitus, type 2|diabetes mellitus	Type 2 Diabetes Mellitus	Parallel Assignment	Interventional	Treatment	Randomized	A Dose-Range Finding Study in Participants With Type 2 Diabetes (MK-3102-006)	8	Difference in least squares mean	-0.28	0.012	Constrained longitudinal data analysis	-0.5	-0.06	95		NA	All	685	Completed	Phase 2
NCT01217112	4427596	8111733	The Change From Baseline in Mean Beck Depression Inventory-II (BDI-II) Score at the End of 91 Days (13 Weeks) of Treatment	epidiolex	GWP42003|GWP42003|GWP42004|Placebo	Drug|Drug|Drug|Drug	diabetes mellitus|diabetes mellitus, type 2|dyslipidemias	Diabetes Mellitus, Type 2|Dyslipidemias	Parallel Assignment	Interventional	Treatment	Randomized	GWMD1092 - GWP42003 : GWP42004 Together Plus Alone in Type II Diabetes	5	Mean Difference (Final Values)	0.36	0.827	ANCOVA	-2.36	3.08	90	Standard Error of the Mean	1.627	All	62	Completed	Phase 2
NCT01217112	4427598	8111733	The Change From Baseline in Mean Beck Depression Inventory-II (BDI-II) Score at the End of 91 Days (13 Weeks) of Treatment	epidiolex	GWP42003|GWP42003|GWP42004|Placebo	Drug|Drug|Drug|Drug	diabetes mellitus|diabetes mellitus, type 2|dyslipidemias	Diabetes Mellitus, Type 2|Dyslipidemias	Parallel Assignment	Interventional	Treatment	Randomized	GWMD1092 - GWP42003 : GWP42004 Together Plus Alone in Type II Diabetes	5	Mean Difference (Final Values)	4.77	0.006	ANCOVA	1.99	7.55	90	Standard Error of the Mean	1.662	All	62	Completed	Phase 2
NCT01217112	4427597	8111733	The Change From Baseline in Mean Beck Depression Inventory-II (BDI-II) Score at the End of 91 Days (13 Weeks) of Treatment	epidiolex	GWP42003|GWP42003|GWP42004|Placebo	Drug|Drug|Drug|Drug	diabetes mellitus|diabetes mellitus, type 2|dyslipidemias	Diabetes Mellitus, Type 2|Dyslipidemias	Parallel Assignment	Interventional	Treatment	Randomized	GWMD1092 - GWP42003 : GWP42004 Together Plus Alone in Type II Diabetes	5	Mean Difference (Final Values)	0.98	0.542	ANCOVA	-1.68	3.64	90	Standard Error of the Mean	1.589	All	62	Completed	Phase 2
NCT01217112	4427599	8111733	The Change From Baseline in Mean Beck Depression Inventory-II (BDI-II) Score at the End of 91 Days (13 Weeks) of Treatment	epidiolex	GWP42003|GWP42003|GWP42004|Placebo	Drug|Drug|Drug|Drug	diabetes mellitus|diabetes mellitus, type 2|dyslipidemias	Diabetes Mellitus, Type 2|Dyslipidemias	Parallel Assignment	Interventional	Treatment	Randomized	GWMD1092 - GWP42003 : GWP42004 Together Plus Alone in Type II Diabetes	5	Mean Difference (Final Values)	0.64	0.701	ANCOVA	-2.14	3.43	90	Standard Error of the Mean	1.664	All	62	Completed	Phase 2
NCT01217112	4427602	8111735	The Change From Baseline in Mean Appetite 0-10 Numerical Rating Scale Score After 91 Days (13 Weeks) of Treatment	epidiolex	GWP42003|GWP42003|GWP42004|Placebo	Drug|Drug|Drug|Drug	diabetes mellitus|diabetes mellitus, type 2|dyslipidemias	Diabetes Mellitus, Type 2|Dyslipidemias	Parallel Assignment	Interventional	Treatment	Randomized	GWMD1092 - GWP42003 : GWP42004 Together Plus Alone in Type II Diabetes	5	Mean Difference (Final Values)	-0.37	0.505	ANCOVA	-1.28	0.55	90	Standard Error of the Mean	0.547	All	62	Completed	Phase 2
NCT01217112	4427601	8111735	The Change From Baseline in Mean Appetite 0-10 Numerical Rating Scale Score After 91 Days (13 Weeks) of Treatment	epidiolex	GWP42003|GWP42003|GWP42004|Placebo	Drug|Drug|Drug|Drug	diabetes mellitus|diabetes mellitus, type 2|dyslipidemias	Diabetes Mellitus, Type 2|Dyslipidemias	Parallel Assignment	Interventional	Treatment	Randomized	GWMD1092 - GWP42003 : GWP42004 Together Plus Alone in Type II Diabetes	5	Mean Difference (Final Values)	0.18	0.743	ANCOVA	-0.73	1.08	90	Standard Error of the Mean	0.54	All	62	Completed	Phase 2
NCT01217112	4427600	8111735	The Change From Baseline in Mean Appetite 0-10 Numerical Rating Scale Score After 91 Days (13 Weeks) of Treatment	epidiolex	GWP42003|GWP42003|GWP42004|Placebo	Drug|Drug|Drug|Drug	diabetes mellitus|diabetes mellitus, type 2|dyslipidemias	Diabetes Mellitus, Type 2|Dyslipidemias	Parallel Assignment	Interventional	Treatment	Randomized	GWMD1092 - GWP42003 : GWP42004 Together Plus Alone in Type II Diabetes	5	Mean Difference (Final Values)	0.35	0.54	ANCOVA	-0.6	1.29	90	Standard Error of the Mean	0.565	All	62	Completed	Phase 2
NCT01217112	4427603	8111735	The Change From Baseline in Mean Appetite 0-10 Numerical Rating Scale Score After 91 Days (13 Weeks) of Treatment	epidiolex	GWP42003|GWP42003|GWP42004|Placebo	Drug|Drug|Drug|Drug	diabetes mellitus|diabetes mellitus, type 2|dyslipidemias	Diabetes Mellitus, Type 2|Dyslipidemias	Parallel Assignment	Interventional	Treatment	Randomized	GWMD1092 - GWP42003 : GWP42004 Together Plus Alone in Type II Diabetes	5	Mean Difference (Final Values)	-0.85	0.138	ANCOVA	-1.81	0.1	90	Standard Error of the Mean	0.568	All	62	Completed	Phase 2
NCT01217112	4427604	8111736	The Change From Baseline in Mean % Liver Fat After 91 Days (13 Weeks) of Treatment	epidiolex	GWP42003|GWP42003|GWP42004|Placebo	Drug|Drug|Drug|Drug	diabetes mellitus|diabetes mellitus, type 2|dyslipidemias	Diabetes Mellitus, Type 2|Dyslipidemias	Parallel Assignment	Interventional	Treatment	Randomized	GWMD1092 - GWP42003 : GWP42004 Together Plus Alone in Type II Diabetes	5	Mean Difference (Final Values)	6.17	0.285	ANCOVA	-3.41	15.75	90	Standard Error of the Mean	5.71	All	62	Completed	Phase 2
NCT01217112	4427605	8111736	The Change From Baseline in Mean % Liver Fat After 91 Days (13 Weeks) of Treatment	epidiolex	GWP42003|GWP42003|GWP42004|Placebo	Drug|Drug|Drug|Drug	diabetes mellitus|diabetes mellitus, type 2|dyslipidemias	Diabetes Mellitus, Type 2|Dyslipidemias	Parallel Assignment	Interventional	Treatment	Randomized	GWMD1092 - GWP42003 : GWP42004 Together Plus Alone in Type II Diabetes	5	Mean Difference (Final Values)	0.62	0.904	ANCOVA	-7.94	9.18	90	Standard Error of the Mean	5.103	All	62	Completed	Phase 2
NCT01217112	4427606	8111736	The Change From Baseline in Mean % Liver Fat After 91 Days (13 Weeks) of Treatment	epidiolex	GWP42003|GWP42003|GWP42004|Placebo	Drug|Drug|Drug|Drug	diabetes mellitus|diabetes mellitus, type 2|dyslipidemias	Diabetes Mellitus, Type 2|Dyslipidemias	Parallel Assignment	Interventional	Treatment	Randomized	GWMD1092 - GWP42003 : GWP42004 Together Plus Alone in Type II Diabetes	5	Mean Difference (Final Values)	6.77	0.226	ANCOVA	-2.48	16.02	90	Standard Error of the Mean	5.519	All	62	Completed	Phase 2
NCT01217112	4427607	8111736	The Change From Baseline in Mean % Liver Fat After 91 Days (13 Weeks) of Treatment	epidiolex	GWP42003|GWP42003|GWP42004|Placebo	Drug|Drug|Drug|Drug	diabetes mellitus|diabetes mellitus, type 2|dyslipidemias	Diabetes Mellitus, Type 2|Dyslipidemias	Parallel Assignment	Interventional	Treatment	Randomized	GWMD1092 - GWP42003 : GWP42004 Together Plus Alone in Type II Diabetes	5	Mean Difference (Final Values)	2.65	0.625	ANCOVA	-6.37	11.67	90	Standard Error of the Mean	5.38	All	62	Completed	Phase 2
NCT01217112	4427609	8111737	The Change From Baseline in Mean Abdominal Adiposity After 91 Days (13 Weeks) of Treatment	epidiolex	GWP42003|GWP42003|GWP42004|Placebo	Drug|Drug|Drug|Drug	diabetes mellitus|diabetes mellitus, type 2|dyslipidemias	Diabetes Mellitus, Type 2|Dyslipidemias	Parallel Assignment	Interventional	Treatment	Randomized	GWMD1092 - GWP42003 : GWP42004 Together Plus Alone in Type II Diabetes	5	Mean Difference (Final Values)	-0.08	0.128	ANCOVA	-0.16	0.01	90	Standard Error of the Mean	0.048	All	62	Completed	Phase 2
NCT01217112	4427608	8111737	The Change From Baseline in Mean Abdominal Adiposity After 91 Days (13 Weeks) of Treatment	epidiolex	GWP42003|GWP42003|GWP42004|Placebo	Drug|Drug|Drug|Drug	diabetes mellitus|diabetes mellitus, type 2|dyslipidemias	Diabetes Mellitus, Type 2|Dyslipidemias	Parallel Assignment	Interventional	Treatment	Randomized	GWMD1092 - GWP42003 : GWP42004 Together Plus Alone in Type II Diabetes	5	Mean Difference (Final Values)	-0.05	0.3	ANCOVA	-0.12	0.03	90	Standard Error of the Mean	0.045	All	62	Completed	Phase 2
NCT01217112	4427610	8111737	The Change From Baseline in Mean Abdominal Adiposity After 91 Days (13 Weeks) of Treatment	epidiolex	GWP42003|GWP42003|GWP42004|Placebo	Drug|Drug|Drug|Drug	diabetes mellitus|diabetes mellitus, type 2|dyslipidemias	Diabetes Mellitus, Type 2|Dyslipidemias	Parallel Assignment	Interventional	Treatment	Randomized	GWMD1092 - GWP42003 : GWP42004 Together Plus Alone in Type II Diabetes	5	Mean Difference (Final Values)	0	0.961	ANCOVA	-0.08	0.09	90	Standard Error of the Mean	0.051	All	62	Completed	Phase 2
NCT01217112	4427611	8111737	The Change From Baseline in Mean Abdominal Adiposity After 91 Days (13 Weeks) of Treatment	epidiolex	GWP42003|GWP42003|GWP42004|Placebo	Drug|Drug|Drug|Drug	diabetes mellitus|diabetes mellitus, type 2|dyslipidemias	Diabetes Mellitus, Type 2|Dyslipidemias	Parallel Assignment	Interventional	Treatment	Randomized	GWMD1092 - GWP42003 : GWP42004 Together Plus Alone in Type II Diabetes	5	Mean Difference (Net)	-0.07	0.129	ANCOVA	-0.14	0.01	90	Standard Error of the Mean	0.044	All	62	Completed	Phase 2
NCT01217112	4427615	8111738	The Change From Baseline in Mean Total Fat After 91 Days (13 Weeks) of Treatment	epidiolex	GWP42003|GWP42003|GWP42004|Placebo	Drug|Drug|Drug|Drug	diabetes mellitus|diabetes mellitus, type 2|dyslipidemias	Diabetes Mellitus, Type 2|Dyslipidemias	Parallel Assignment	Interventional	Treatment	Randomized	GWMD1092 - GWP42003 : GWP42004 Together Plus Alone in Type II Diabetes	5	Mean Difference (Final Values)	3.53	0.064	ANCOVA	0.42	6.64	90	Standard Error of the Mean	1.814	All	62	Completed	Phase 2
NCT01217112	4427614	8111738	The Change From Baseline in Mean Total Fat After 91 Days (13 Weeks) of Treatment	epidiolex	GWP42003|GWP42003|GWP42004|Placebo	Drug|Drug|Drug|Drug	diabetes mellitus|diabetes mellitus, type 2|dyslipidemias	Diabetes Mellitus, Type 2|Dyslipidemias	Parallel Assignment	Interventional	Treatment	Randomized	GWMD1092 - GWP42003 : GWP42004 Together Plus Alone in Type II Diabetes	5	Mean Difference (Final Values)	6.55	0.008	ANCOVA	2.72	10.38	90	Standard Error of the Mean	2.237	All	62	Completed	Phase 2
NCT01217112	4427612	8111738	The Change From Baseline in Mean Total Fat After 91 Days (13 Weeks) of Treatment	epidiolex	GWP42003|GWP42003|GWP42004|Placebo	Drug|Drug|Drug|Drug	diabetes mellitus|diabetes mellitus, type 2|dyslipidemias	Diabetes Mellitus, Type 2|Dyslipidemias	Parallel Assignment	Interventional	Treatment	Randomized	GWMD1092 - GWP42003 : GWP42004 Together Plus Alone in Type II Diabetes	5	Mean Difference (Final Values)	4.05	0.041	ANCOVA	0.84	7.25	90	Standard Error of the Mean	1.871	All	62	Completed	Phase 2
NCT01217112	4427613	8111738	The Change From Baseline in Mean Total Fat After 91 Days (13 Weeks) of Treatment	epidiolex	GWP42003|GWP42003|GWP42004|Placebo	Drug|Drug|Drug|Drug	diabetes mellitus|diabetes mellitus, type 2|dyslipidemias	Diabetes Mellitus, Type 2|Dyslipidemias	Parallel Assignment	Interventional	Treatment	Randomized	GWMD1092 - GWP42003 : GWP42004 Together Plus Alone in Type II Diabetes	5	Mean Difference (Final Values)	3.65	0.084	ANCOVA	0.19	7.1	90	Standard Error of the Mean	2.016	All	62	Completed	Phase 2
NCT01217112	4427619	8111739	The Change From Baseline in Mean Total Subcutaneous Fat After 91 Days (13 Weeks) of Treatment	epidiolex	GWP42003|GWP42003|GWP42004|Placebo	Drug|Drug|Drug|Drug	diabetes mellitus|diabetes mellitus, type 2|dyslipidemias	Diabetes Mellitus, Type 2|Dyslipidemias	Parallel Assignment	Interventional	Treatment	Randomized	GWMD1092 - GWP42003 : GWP42004 Together Plus Alone in Type II Diabetes	5	Mean Difference (Final Values)	2.67	0.038	ANCOVA	0.59	4.75	90	Standard Error of the Mean	1.214	All	62	Completed	Phase 2
NCT01217112	4427618	8111739	The Change From Baseline in Mean Total Subcutaneous Fat After 91 Days (13 Weeks) of Treatment	epidiolex	GWP42003|GWP42003|GWP42004|Placebo	Drug|Drug|Drug|Drug	diabetes mellitus|diabetes mellitus, type 2|dyslipidemias	Diabetes Mellitus, Type 2|Dyslipidemias	Parallel Assignment	Interventional	Treatment	Randomized	GWMD1092 - GWP42003 : GWP42004 Together Plus Alone in Type II Diabetes	5	Mean Difference (Final Values)	4.71	0.004	ANCOVA	2.16	7.26	90	Standard Error of the Mean	1.486	All	62	Completed	Phase 2
NCT01217112	4427616	8111739	The Change From Baseline in Mean Total Subcutaneous Fat After 91 Days (13 Weeks) of Treatment	epidiolex	GWP42003|GWP42003|GWP42004|Placebo	Drug|Drug|Drug|Drug	diabetes mellitus|diabetes mellitus, type 2|dyslipidemias	Diabetes Mellitus, Type 2|Dyslipidemias	Parallel Assignment	Interventional	Treatment	Randomized	GWMD1092 - GWP42003 : GWP42004 Together Plus Alone in Type II Diabetes	5	Mean Difference (Final Values)	3.54	0.01	ANCOVA	1.39	5.68	90	Standard Error of the Mean	1.252	All	62	Completed	Phase 2
NCT01217112	4427617	8111739	The Change From Baseline in Mean Total Subcutaneous Fat After 91 Days (13 Weeks) of Treatment	epidiolex	GWP42003|GWP42003|GWP42004|Placebo	Drug|Drug|Drug|Drug	diabetes mellitus|diabetes mellitus, type 2|dyslipidemias	Diabetes Mellitus, Type 2|Dyslipidemias	Parallel Assignment	Interventional	Treatment	Randomized	GWMD1092 - GWP42003 : GWP42004 Together Plus Alone in Type II Diabetes	5	Mean Difference (Final Values)	2.4	0.088	ANCOVA	0.09	4.72	90	Standard Error of the Mean	1.35	All	62	Completed	Phase 2
NCT01217112	4427621	8111740	The Change From Baseline in Mean Total Internal Fat After 91 Days (13 Weeks) of Treatment	epidiolex	GWP42003|GWP42003|GWP42004|Placebo	Drug|Drug|Drug|Drug	diabetes mellitus|diabetes mellitus, type 2|dyslipidemias	Diabetes Mellitus, Type 2|Dyslipidemias	Parallel Assignment	Interventional	Treatment	Randomized	GWMD1092 - GWP42003 : GWP42004 Together Plus Alone in Type II Diabetes	5	Mean Difference (Final Values)	1.26	0.173	ANCOVA	-0.28	2.79	90	Standard Error of the Mean	0.893	All	62	Completed	Phase 2
NCT01217112	4427623	8111740	The Change From Baseline in Mean Total Internal Fat After 91 Days (13 Weeks) of Treatment	epidiolex	GWP42003|GWP42003|GWP42004|Placebo	Drug|Drug|Drug|Drug	diabetes mellitus|diabetes mellitus, type 2|dyslipidemias	Diabetes Mellitus, Type 2|Dyslipidemias	Parallel Assignment	Interventional	Treatment	Randomized	GWMD1092 - GWP42003 : GWP42004 Together Plus Alone in Type II Diabetes	5	Mean Difference (Final Values)	0.87	0.294	ANCOVA	-0.52	2.25	90	Standard Error of the Mean	0.806	All	62	Completed	Phase 2
NCT01217112	4427620	8111740	The Change From Baseline in Mean Total Internal Fat After 91 Days (13 Weeks) of Treatment	epidiolex	GWP42003|GWP42003|GWP42004|Placebo	Drug|Drug|Drug|Drug	diabetes mellitus|diabetes mellitus, type 2|dyslipidemias	Diabetes Mellitus, Type 2|Dyslipidemias	Parallel Assignment	Interventional	Treatment	Randomized	GWMD1092 - GWP42003 : GWP42004 Together Plus Alone in Type II Diabetes	5	Mean Difference (Final Values)	0.51	0.545	ANCOVA	-0.92	1.95	90	Standard Error of the Mean	0.837	All	62	Completed	Phase 2
NCT01217112	4427622	8111740	The Change From Baseline in Mean Total Internal Fat After 91 Days (13 Weeks) of Treatment	epidiolex	GWP42003|GWP42003|GWP42004|Placebo	Drug|Drug|Drug|Drug	diabetes mellitus|diabetes mellitus, type 2|dyslipidemias	Diabetes Mellitus, Type 2|Dyslipidemias	Parallel Assignment	Interventional	Treatment	Randomized	GWMD1092 - GWP42003 : GWP42004 Together Plus Alone in Type II Diabetes	5	Mean Difference (Final Values)	1.74	0.092	ANCOVA	0.05	3.43	90	Standard Error of the Mean	0.988	All	62	Completed	Phase 2
NCT01217112	4427625	8111741	The Change From Baseline in Mean Total Non-Abdominal Fat After 91 Days (13 Weeks) of Treatment	epidiolex	GWP42003|GWP42003|GWP42004|Placebo	Drug|Drug|Drug|Drug	diabetes mellitus|diabetes mellitus, type 2|dyslipidemias	Diabetes Mellitus, Type 2|Dyslipidemias	Parallel Assignment	Interventional	Treatment	Randomized	GWMD1092 - GWP42003 : GWP42004 Together Plus Alone in Type II Diabetes	5	Mean Difference (Final Values)	3.44	0.046	ANCOVA	0.65	6.22	90	Standard Error of the Mean	1.626	All	62	Completed	Phase 2
NCT01217112	4427626	8111741	The Change From Baseline in Mean Total Non-Abdominal Fat After 91 Days (13 Weeks) of Treatment	epidiolex	GWP42003|GWP42003|GWP42004|Placebo	Drug|Drug|Drug|Drug	diabetes mellitus|diabetes mellitus, type 2|dyslipidemias	Diabetes Mellitus, Type 2|Dyslipidemias	Parallel Assignment	Interventional	Treatment	Randomized	GWMD1092 - GWP42003 : GWP42004 Together Plus Alone in Type II Diabetes	5	Mean Difference (Final Values)	4.27	0.026	ANCOVA	1.18	7.35	90	Standard Error of the Mean	1.798	All	62	Completed	Phase 2
NCT01217112	4427624	8111741	The Change From Baseline in Mean Total Non-Abdominal Fat After 91 Days (13 Weeks) of Treatment	epidiolex	GWP42003|GWP42003|GWP42004|Placebo	Drug|Drug|Drug|Drug	diabetes mellitus|diabetes mellitus, type 2|dyslipidemias	Diabetes Mellitus, Type 2|Dyslipidemias	Parallel Assignment	Interventional	Treatment	Randomized	GWMD1092 - GWP42003 : GWP42004 Together Plus Alone in Type II Diabetes	5	Mean Difference (Final Values)	3.86	0.018	ANCOVA	1.26	6.45	90	Standard Error of the Mean	1.512	All	62	Completed	Phase 2
NCT01217112	4427627	8111741	The Change From Baseline in Mean Total Non-Abdominal Fat After 91 Days (13 Weeks) of Treatment	epidiolex	GWP42003|GWP42003|GWP42004|Placebo	Drug|Drug|Drug|Drug	diabetes mellitus|diabetes mellitus, type 2|dyslipidemias	Diabetes Mellitus, Type 2|Dyslipidemias	Parallel Assignment	Interventional	Treatment	Randomized	GWMD1092 - GWP42003 : GWP42004 Together Plus Alone in Type II Diabetes	5	Mean Difference (Final Values)	3.35	0.032	ANCOVA	0.84	5.85	90	Standard Error of the Mean	1.463	All	62	Completed	Phase 2
NCT01217112	4427630	8111742	The Change From Baseline in Mean Subcutaneous Non-Abdominal Fat After 91 Days (13 Weeks) of Treatment	epidiolex	GWP42003|GWP42003|GWP42004|Placebo	Drug|Drug|Drug|Drug	diabetes mellitus|diabetes mellitus, type 2|dyslipidemias	Diabetes Mellitus, Type 2|Dyslipidemias	Parallel Assignment	Interventional	Treatment	Randomized	GWMD1092 - GWP42003 : GWP42004 Together Plus Alone in Type II Diabetes	5	Mean Difference (Final Values)	4.07	0.014	ANCOVA	1.44	6.69	90	Standard Error of the Mean	1.532	All	62	Completed	Phase 2
NCT01217112	4427628	8111742	The Change From Baseline in Mean Subcutaneous Non-Abdominal Fat After 91 Days (13 Weeks) of Treatment	epidiolex	GWP42003|GWP42003|GWP42004|Placebo	Drug|Drug|Drug|Drug	diabetes mellitus|diabetes mellitus, type 2|dyslipidemias	Diabetes Mellitus, Type 2|Dyslipidemias	Parallel Assignment	Interventional	Treatment	Randomized	GWMD1092 - GWP42003 : GWP42004 Together Plus Alone in Type II Diabetes	5	Mean Difference (Final Values)	3.56	0.012	ANCOVA	1.33	5.78	90	Standard Error of the Mean	1.299	All	62	Completed	Phase 2
NCT01217112	4427629	8111742	The Change From Baseline in Mean Subcutaneous Non-Abdominal Fat After 91 Days (13 Weeks) of Treatment	epidiolex	GWP42003|GWP42003|GWP42004|Placebo	Drug|Drug|Drug|Drug	diabetes mellitus|diabetes mellitus, type 2|dyslipidemias	Diabetes Mellitus, Type 2|Dyslipidemias	Parallel Assignment	Interventional	Treatment	Randomized	GWMD1092 - GWP42003 : GWP42004 Together Plus Alone in Type II Diabetes	5	Mean Difference (Final Values)	2.85	0.053	ANCOVA	0.45	5.25	90	Standard Error of the Mean	1.4	All	62	Completed	Phase 2
NCT01217112	4427631	8111742	The Change From Baseline in Mean Subcutaneous Non-Abdominal Fat After 91 Days (13 Weeks) of Treatment	epidiolex	GWP42003|GWP42003|GWP42004|Placebo	Drug|Drug|Drug|Drug	diabetes mellitus|diabetes mellitus, type 2|dyslipidemias	Diabetes Mellitus, Type 2|Dyslipidemias	Parallel Assignment	Interventional	Treatment	Randomized	GWMD1092 - GWP42003 : GWP42004 Together Plus Alone in Type II Diabetes	5	Mean Difference (Final Values)	3.1	0.022	ANCOVA	0.94	5.25	90	Standard Error of the Mean	1.26	All	62	Completed	Phase 2
NCT01217112	4427633	8111743	The Change From Baseline in Mean Internal Non-Abdominal Fat After 91 Days (13 Weeks) of Treatment	epidiolex	GWP42003|GWP42003|GWP42004|Placebo	Drug|Drug|Drug|Drug	diabetes mellitus|diabetes mellitus, type 2|dyslipidemias	Diabetes Mellitus, Type 2|Dyslipidemias	Parallel Assignment	Interventional	Treatment	Randomized	GWMD1092 - GWP42003 : GWP42004 Together Plus Alone in Type II Diabetes	5	Mean Difference (Final Values)	0.62	0.166	ANCOVA	-0.12	1.37	90	Standard Error of the Mean	0.434	All	62	Completed	Phase 2
NCT01217112	4427632	8111743	The Change From Baseline in Mean Internal Non-Abdominal Fat After 91 Days (13 Weeks) of Treatment	epidiolex	GWP42003|GWP42003|GWP42004|Placebo	Drug|Drug|Drug|Drug	diabetes mellitus|diabetes mellitus, type 2|dyslipidemias	Diabetes Mellitus, Type 2|Dyslipidemias	Parallel Assignment	Interventional	Treatment	Randomized	GWMD1092 - GWP42003 : GWP42004 Together Plus Alone in Type II Diabetes	5	Mean Difference (Final Values)	0.33	0.424	ANCOVA	-0.37	1.03	90	Standard Error of the Mean	0.408	All	62	Completed	Phase 2
NCT01217112	4427634	8111743	The Change From Baseline in Mean Internal Non-Abdominal Fat After 91 Days (13 Weeks) of Treatment	epidiolex	GWP42003|GWP42003|GWP42004|Placebo	Drug|Drug|Drug|Drug	diabetes mellitus|diabetes mellitus, type 2|dyslipidemias	Diabetes Mellitus, Type 2|Dyslipidemias	Parallel Assignment	Interventional	Treatment	Randomized	GWMD1092 - GWP42003 : GWP42004 Together Plus Alone in Type II Diabetes	5	Mean Difference (Final Values)	0.19	0.708	ANCOVA	-0.65	1.02	90	Standard Error of the Mean	0.489	All	62	Completed	Phase 2
NCT01217112	4427635	8111743	The Change From Baseline in Mean Internal Non-Abdominal Fat After 91 Days (13 Weeks) of Treatment	epidiolex	GWP42003|GWP42003|GWP42004|Placebo	Drug|Drug|Drug|Drug	diabetes mellitus|diabetes mellitus, type 2|dyslipidemias	Diabetes Mellitus, Type 2|Dyslipidemias	Parallel Assignment	Interventional	Treatment	Randomized	GWMD1092 - GWP42003 : GWP42004 Together Plus Alone in Type II Diabetes	5	Mean Difference (Final Values)	0.28	0.482	ANCOVA	-0.39	0.95	90	Standard Error of the Mean	0.391	All	62	Completed	Phase 2
NCT01217112	4427636	8111744	The Change From Baseline in Mean Total Abdominal Fat After 91 Days (13 Weeks) of Treatment	epidiolex	GWP42003|GWP42003|GWP42004|Placebo	Drug|Drug|Drug|Drug	diabetes mellitus|diabetes mellitus, type 2|dyslipidemias	Diabetes Mellitus, Type 2|Dyslipidemias	Parallel Assignment	Interventional	Treatment	Randomized	GWMD1092 - GWP42003 : GWP42004 Together Plus Alone in Type II Diabetes	5	Mean Difference (Final Values)	-0.79	0.355	ANCOVA	-2.22	0.63	90	Standard Error of the Mean	0.849	All	62	Completed	Phase 2
NCT01217112	4427639	8111744	The Change From Baseline in Mean Total Abdominal Fat After 91 Days (13 Weeks) of Treatment	epidiolex	GWP42003|GWP42003|GWP42004|Placebo	Drug|Drug|Drug|Drug	diabetes mellitus|diabetes mellitus, type 2|dyslipidemias	Diabetes Mellitus, Type 2|Dyslipidemias	Parallel Assignment	Interventional	Treatment	Randomized	GWMD1092 - GWP42003 : GWP42004 Together Plus Alone in Type II Diabetes	5	Mean Difference (Final Values)	-0.75	0.376	ANCOVA	-2.15	0.66	90	Standard Error of the Mean	0.837	All	62	Completed	Phase 2
NCT01217112	4427637	8111744	The Change From Baseline in Mean Total Abdominal Fat After 91 Days (13 Weeks) of Treatment	epidiolex	GWP42003|GWP42003|GWP42004|Placebo	Drug|Drug|Drug|Drug	diabetes mellitus|diabetes mellitus, type 2|dyslipidemias	Diabetes Mellitus, Type 2|Dyslipidemias	Parallel Assignment	Interventional	Treatment	Randomized	GWMD1092 - GWP42003 : GWP42004 Together Plus Alone in Type II Diabetes	5	Mean Difference (Final Values)	-0.38	0.637	ANCOVA	-1.73	0.96	90	Standard Error of the Mean	0.803	All	62	Completed	Phase 2
NCT01217112	4427638	8111744	The Change From Baseline in Mean Total Abdominal Fat After 91 Days (13 Weeks) of Treatment	epidiolex	GWP42003|GWP42003|GWP42004|Placebo	Drug|Drug|Drug|Drug	diabetes mellitus|diabetes mellitus, type 2|dyslipidemias	Diabetes Mellitus, Type 2|Dyslipidemias	Parallel Assignment	Interventional	Treatment	Randomized	GWMD1092 - GWP42003 : GWP42004 Together Plus Alone in Type II Diabetes	5	Mean Difference (Final Values)	0.37	0.688	ANCOVA	-1.15	1.89	90	Standard Error of the Mean	0.908	All	62	Completed	Phase 2
NCT01217112	4427643	8111745	The Change From Baseline in Mean Subcutaneous Abdominal Fat After 91 Days (13 Weeks) of Treatment	epidiolex	GWP42003|GWP42003|GWP42004|Placebo	Drug|Drug|Drug|Drug	diabetes mellitus|diabetes mellitus, type 2|dyslipidemias	Diabetes Mellitus, Type 2|Dyslipidemias	Parallel Assignment	Interventional	Treatment	Randomized	GWMD1092 - GWP42003 : GWP42004 Together Plus Alone in Type II Diabetes	5	Mean Difference (Final Values)	-0.64	0.124	ANCOVA	-1.32	0.05	90	Standard Error of the Mean	0.406	All	62	Completed	Phase 2
NCT01217112	4427640	8111745	The Change From Baseline in Mean Subcutaneous Abdominal Fat After 91 Days (13 Weeks) of Treatment	epidiolex	GWP42003|GWP42003|GWP42004|Placebo	Drug|Drug|Drug|Drug	diabetes mellitus|diabetes mellitus, type 2|dyslipidemias	Diabetes Mellitus, Type 2|Dyslipidemias	Parallel Assignment	Interventional	Treatment	Randomized	GWMD1092 - GWP42003 : GWP42004 Together Plus Alone in Type II Diabetes	5	Mean Difference (Final Values)	-0.36	0.382	ANCOVA	-1.05	0.33	90	Standard Error of the Mean	0.412	All	62	Completed	Phase 2
NCT01217112	4427641	8111745	The Change From Baseline in Mean Subcutaneous Abdominal Fat After 91 Days (13 Weeks) of Treatment	epidiolex	GWP42003|GWP42003|GWP42004|Placebo	Drug|Drug|Drug|Drug	diabetes mellitus|diabetes mellitus, type 2|dyslipidemias	Diabetes Mellitus, Type 2|Dyslipidemias	Parallel Assignment	Interventional	Treatment	Randomized	GWMD1092 - GWP42003 : GWP42004 Together Plus Alone in Type II Diabetes	5	Mean Difference (Final Values)	-0.46	0.245	ANCOVA	-1.12	0.2	90	Standard Error of the Mean	0.392	All	62	Completed	Phase 2
NCT01217112	4427642	8111745	The Change From Baseline in Mean Subcutaneous Abdominal Fat After 91 Days (13 Weeks) of Treatment	epidiolex	GWP42003|GWP42003|GWP42004|Placebo	Drug|Drug|Drug|Drug	diabetes mellitus|diabetes mellitus, type 2|dyslipidemias	Diabetes Mellitus, Type 2|Dyslipidemias	Parallel Assignment	Interventional	Treatment	Randomized	GWMD1092 - GWP42003 : GWP42004 Together Plus Alone in Type II Diabetes	5	Mean Difference (Final Values)	0.05	0.909	ANCOVA	-0.68	0.79	90	Standard Error of the Mean	0.439	All	62	Completed	Phase 2
NCT01217112	4427647	8111746	The Change From Baseline in Mean Visceral Abdominal Fat After 91 Days (13 Weeks) of Treatment	epidiolex	GWP42003|GWP42003|GWP42004|Placebo	Drug|Drug|Drug|Drug	diabetes mellitus|diabetes mellitus, type 2|dyslipidemias	Diabetes Mellitus, Type 2|Dyslipidemias	Parallel Assignment	Interventional	Treatment	Randomized	GWMD1092 - GWP42003 : GWP42004 Together Plus Alone in Type II Diabetes	5	Mean Difference (Final Values)	-0.09	0.857	ANCOVA	-0.95	0.76	90	Standard Error of the Mean	0.512	All	62	Completed	Phase 2
NCT01217112	4427646	8111746	The Change From Baseline in Mean Visceral Abdominal Fat After 91 Days (13 Weeks) of Treatment	epidiolex	GWP42003|GWP42003|GWP42004|Placebo	Drug|Drug|Drug|Drug	diabetes mellitus|diabetes mellitus, type 2|dyslipidemias	Diabetes Mellitus, Type 2|Dyslipidemias	Parallel Assignment	Interventional	Treatment	Randomized	GWMD1092 - GWP42003 : GWP42004 Together Plus Alone in Type II Diabetes	5	Mean Difference (Final Values)	0.34	0.543	ANCOVA	-0.58	1.26	90	Standard Error of the Mean	0.549	All	62	Completed	Phase 2
NCT01217112	4427645	8111746	The Change From Baseline in Mean Visceral Abdominal Fat After 91 Days (13 Weeks) of Treatment	epidiolex	GWP42003|GWP42003|GWP42004|Placebo	Drug|Drug|Drug|Drug	diabetes mellitus|diabetes mellitus, type 2|dyslipidemias	Diabetes Mellitus, Type 2|Dyslipidemias	Parallel Assignment	Interventional	Treatment	Randomized	GWMD1092 - GWP42003 : GWP42004 Together Plus Alone in Type II Diabetes	5	Mean Difference (Final Values)	0.09	0.859	ANCOVA	-0.74	0.92	90	Standard Error of the Mean	0.495	All	62	Completed	Phase 2
NCT01217112	4427644	8111746	The Change From Baseline in Mean Visceral Abdominal Fat After 91 Days (13 Weeks) of Treatment	epidiolex	GWP42003|GWP42003|GWP42004|Placebo	Drug|Drug|Drug|Drug	diabetes mellitus|diabetes mellitus, type 2|dyslipidemias	Diabetes Mellitus, Type 2|Dyslipidemias	Parallel Assignment	Interventional	Treatment	Randomized	GWMD1092 - GWP42003 : GWP42004 Together Plus Alone in Type II Diabetes	5	Mean Difference (Final Values)	-0.39	0.467	ANCOVA	-1.27	0.5	90	Standard Error of the Mean	0.526	All	62	Completed	Phase 2
NCT01217112	4427651	8111747	The Change From Baseline in Mean Hip Measurement After 91 Days (13 Weeks) of Treatment	epidiolex	GWP42003|GWP42003|GWP42004|Placebo	Drug|Drug|Drug|Drug	diabetes mellitus|diabetes mellitus, type 2|dyslipidemias	Diabetes Mellitus, Type 2|Dyslipidemias	Parallel Assignment	Interventional	Treatment	Randomized	GWMD1092 - GWP42003 : GWP42004 Together Plus Alone in Type II Diabetes	5	Mean Difference (Final Values)	1.3	0.327	ANCOVA	-0.9	3.51	90	Standard Error of the Mean	1.32	All	62	Completed	Phase 2
NCT01217112	4427649	8111747	The Change From Baseline in Mean Hip Measurement After 91 Days (13 Weeks) of Treatment	epidiolex	GWP42003|GWP42003|GWP42004|Placebo	Drug|Drug|Drug|Drug	diabetes mellitus|diabetes mellitus, type 2|dyslipidemias	Diabetes Mellitus, Type 2|Dyslipidemias	Parallel Assignment	Interventional	Treatment	Randomized	GWMD1092 - GWP42003 : GWP42004 Together Plus Alone in Type II Diabetes	5	Mean Difference (Final Values)	0.54	0.672	ANCOVA	-1.6	2.69	90	Standard Error of the Mean	1.281	All	62	Completed	Phase 2
NCT01217112	4427650	8111747	The Change From Baseline in Mean Hip Measurement After 91 Days (13 Weeks) of Treatment	epidiolex	GWP42003|GWP42003|GWP42004|Placebo	Drug|Drug|Drug|Drug	diabetes mellitus|diabetes mellitus, type 2|dyslipidemias	Diabetes Mellitus, Type 2|Dyslipidemias	Parallel Assignment	Interventional	Treatment	Randomized	GWMD1092 - GWP42003 : GWP42004 Together Plus Alone in Type II Diabetes	5	Mean Difference (Final Values)	0.25	0.851	ANCOVA	-1.93	2.43	90	Standard Error of the Mean	1.303	All	62	Completed	Phase 2
NCT01217112	4427648	8111747	The Change From Baseline in Mean Hip Measurement After 91 Days (13 Weeks) of Treatment	epidiolex	GWP42003|GWP42003|GWP42004|Placebo	Drug|Drug|Drug|Drug	diabetes mellitus|diabetes mellitus, type 2|dyslipidemias	Diabetes Mellitus, Type 2|Dyslipidemias	Parallel Assignment	Interventional	Treatment	Randomized	GWMD1092 - GWP42003 : GWP42004 Together Plus Alone in Type II Diabetes	5	Mean Difference (Final Values)	-0.04	0.978	ANCOVA	-2.26	2.18	90	Standard Error of the Mean	1.327	All	62	Completed	Phase 2
NCT01217112	4427653	8111748	The Change From Baseline in Mean Waist Measurement After 91 Days (13 Weeks) of Treatment	epidiolex	GWP42003|GWP42003|GWP42004|Placebo	Drug|Drug|Drug|Drug	diabetes mellitus|diabetes mellitus, type 2|dyslipidemias	Diabetes Mellitus, Type 2|Dyslipidemias	Parallel Assignment	Interventional	Treatment	Randomized	GWMD1092 - GWP42003 : GWP42004 Together Plus Alone in Type II Diabetes	5	Mean Difference (Final Values)	1.13	0.368	ANCOVA	-0.96	3.22	90	Standard Error of the Mean	1.249	All	62	Completed	Phase 2
NCT01217112	4427654	8111748	The Change From Baseline in Mean Waist Measurement After 91 Days (13 Weeks) of Treatment	epidiolex	GWP42003|GWP42003|GWP42004|Placebo	Drug|Drug|Drug|Drug	diabetes mellitus|diabetes mellitus, type 2|dyslipidemias	Diabetes Mellitus, Type 2|Dyslipidemias	Parallel Assignment	Interventional	Treatment	Randomized	GWMD1092 - GWP42003 : GWP42004 Together Plus Alone in Type II Diabetes	5	Mean Difference (Final Values)	0.72	0.578	ANCOVA	-1.43	2.86	90	Standard Error of the Mean	1.28	All	62	Completed	Phase 2
NCT01217112	4427652	8111748	The Change From Baseline in Mean Waist Measurement After 91 Days (13 Weeks) of Treatment	epidiolex	GWP42003|GWP42003|GWP42004|Placebo	Drug|Drug|Drug|Drug	diabetes mellitus|diabetes mellitus, type 2|dyslipidemias	Diabetes Mellitus, Type 2|Dyslipidemias	Parallel Assignment	Interventional	Treatment	Randomized	GWMD1092 - GWP42003 : GWP42004 Together Plus Alone in Type II Diabetes	5	Mean Difference (Final Values)	0.51	0.696	ANCOVA	-1.67	2.69	90	Standard Error of the Mean	1.304	All	62	Completed	Phase 2
NCT01217112	4427655	8111748	The Change From Baseline in Mean Waist Measurement After 91 Days (13 Weeks) of Treatment	epidiolex	GWP42003|GWP42003|GWP42004|Placebo	Drug|Drug|Drug|Drug	diabetes mellitus|diabetes mellitus, type 2|dyslipidemias	Diabetes Mellitus, Type 2|Dyslipidemias	Parallel Assignment	Interventional	Treatment	Randomized	GWMD1092 - GWP42003 : GWP42004 Together Plus Alone in Type II Diabetes	5	Mean Difference (Final Values)	1.74	0.187	ANCOVA	-0.44	3.91	90	Standard Error of the Mean	1.299	All	62	Completed	Phase 2
NCT01217112	4427657	8111749	The Change From Baseline in Mean Body Weight After 91 Days (13 Weeks) of Treatment	epidiolex	GWP42003|GWP42003|GWP42004|Placebo	Drug|Drug|Drug|Drug	diabetes mellitus|diabetes mellitus, type 2|dyslipidemias	Diabetes Mellitus, Type 2|Dyslipidemias	Parallel Assignment	Interventional	Treatment	Randomized	GWMD1092 - GWP42003 : GWP42004 Together Plus Alone in Type II Diabetes	5	Mean Difference (Final Values)	1.61	0.307	ANCOVA	-1	4.23	90	Standard Error of the Mean	1.563	All	62	Completed	Phase 2
NCT01217112	4427656	8111749	The Change From Baseline in Mean Body Weight After 91 Days (13 Weeks) of Treatment	epidiolex	GWP42003|GWP42003|GWP42004|Placebo	Drug|Drug|Drug|Drug	diabetes mellitus|diabetes mellitus, type 2|dyslipidemias	Diabetes Mellitus, Type 2|Dyslipidemias	Parallel Assignment	Interventional	Treatment	Randomized	GWMD1092 - GWP42003 : GWP42004 Together Plus Alone in Type II Diabetes	5	Mean Difference (Final Values)	1.52	0.348	ANCOVA	-1.17	4.22	90	Standard Error of the Mean	1.612	All	62	Completed	Phase 2
NCT01217112	4427659	8111749	The Change From Baseline in Mean Body Weight After 91 Days (13 Weeks) of Treatment	epidiolex	GWP42003|GWP42003|GWP42004|Placebo	Drug|Drug|Drug|Drug	diabetes mellitus|diabetes mellitus, type 2|dyslipidemias	Diabetes Mellitus, Type 2|Dyslipidemias	Parallel Assignment	Interventional	Treatment	Randomized	GWMD1092 - GWP42003 : GWP42004 Together Plus Alone in Type II Diabetes	5	Mean Difference (Final Values)	0.75	0.646	ANCOVA	-1.96	3.45	90	Standard Error of the Mean	1.616	All	62	Completed	Phase 2
NCT01217112	4427658	8111749	The Change From Baseline in Mean Body Weight After 91 Days (13 Weeks) of Treatment	epidiolex	GWP42003|GWP42003|GWP42004|Placebo	Drug|Drug|Drug|Drug	diabetes mellitus|diabetes mellitus, type 2|dyslipidemias	Diabetes Mellitus, Type 2|Dyslipidemias	Parallel Assignment	Interventional	Treatment	Randomized	GWMD1092 - GWP42003 : GWP42004 Together Plus Alone in Type II Diabetes	5	Mean Difference (Final Values)	1.99	0.219	ANCOVA	-0.69	4.66	90	Standard Error of the Mean	1.598	All	62	Completed	Phase 2
NCT01217112	4427662	8111750	The Change From Baseline in Mean Waist-to-hip Ratio After 91 Days (13 Weeks) of Treatment	epidiolex	GWP42003|GWP42003|GWP42004|Placebo	Drug|Drug|Drug|Drug	diabetes mellitus|diabetes mellitus, type 2|dyslipidemias	Diabetes Mellitus, Type 2|Dyslipidemias	Parallel Assignment	Interventional	Treatment	Randomized	GWMD1092 - GWP42003 : GWP42004 Together Plus Alone in Type II Diabetes	5	Mean Difference (Final Values)	0.01	0.34	ANCOVA	-0.01	0.04	90	Standard Error of the Mean	0.013	All	62	Completed	Phase 2
NCT01217112	4427661	8111750	The Change From Baseline in Mean Waist-to-hip Ratio After 91 Days (13 Weeks) of Treatment	epidiolex	GWP42003|GWP42003|GWP42004|Placebo	Drug|Drug|Drug|Drug	diabetes mellitus|diabetes mellitus, type 2|dyslipidemias	Diabetes Mellitus, Type 2|Dyslipidemias	Parallel Assignment	Interventional	Treatment	Randomized	GWMD1092 - GWP42003 : GWP42004 Together Plus Alone in Type II Diabetes	5	Mean Difference (Final Values)	0	0.915	ANCOVA	-0.02	0.02	90	Standard Error of the Mean	0.013	All	62	Completed	Phase 2
NCT01217112	4427660	8111750	The Change From Baseline in Mean Waist-to-hip Ratio After 91 Days (13 Weeks) of Treatment	epidiolex	GWP42003|GWP42003|GWP42004|Placebo	Drug|Drug|Drug|Drug	diabetes mellitus|diabetes mellitus, type 2|dyslipidemias	Diabetes Mellitus, Type 2|Dyslipidemias	Parallel Assignment	Interventional	Treatment	Randomized	GWMD1092 - GWP42003 : GWP42004 Together Plus Alone in Type II Diabetes	5	Mean Difference (Final Values)	0.01	0.465	ANCOVA	-0.01	0.03	90	Standard Error of the Mean	0.013	All	62	Completed	Phase 2
NCT01217112	4427663	8111750	The Change From Baseline in Mean Waist-to-hip Ratio After 91 Days (13 Weeks) of Treatment	epidiolex	GWP42003|GWP42003|GWP42004|Placebo	Drug|Drug|Drug|Drug	diabetes mellitus|diabetes mellitus, type 2|dyslipidemias	Diabetes Mellitus, Type 2|Dyslipidemias	Parallel Assignment	Interventional	Treatment	Randomized	GWMD1092 - GWP42003 : GWP42004 Together Plus Alone in Type II Diabetes	5	Mean Difference (Final Values)	0.01	0.417	ANCOVA	-0.01	0.03	90	Standard Error of the Mean	0.013	All	62	Completed	Phase 2
NCT01217112	4427666	8111751	The Change From Baseline in Mean Body Mass Index After 91 Days (13 Weeks) of Treatment	epidiolex	GWP42003|GWP42003|GWP42004|Placebo	Drug|Drug|Drug|Drug	diabetes mellitus|diabetes mellitus, type 2|dyslipidemias	Diabetes Mellitus, Type 2|Dyslipidemias	Parallel Assignment	Interventional	Treatment	Randomized	GWMD1092 - GWP42003 : GWP42004 Together Plus Alone in Type II Diabetes	5	Mean Difference (Final Values)	0.66	0.218	ANCOVA	-0.23	1.55	90	Standard Error of the Mean	0.531	All	62	Completed	Phase 2
NCT01217112	4427667	8111751	The Change From Baseline in Mean Body Mass Index After 91 Days (13 Weeks) of Treatment	epidiolex	GWP42003|GWP42003|GWP42004|Placebo	Drug|Drug|Drug|Drug	diabetes mellitus|diabetes mellitus, type 2|dyslipidemias	Diabetes Mellitus, Type 2|Dyslipidemias	Parallel Assignment	Interventional	Treatment	Randomized	GWMD1092 - GWP42003 : GWP42004 Together Plus Alone in Type II Diabetes	5	Mean Difference (Final Values)	0.2	0.717	ANCOVA	-0.7	1.09	90	Standard Error of the Mean	0.536	All	62	Completed	Phase 2
NCT01217112	4427664	8111751	The Change From Baseline in Mean Body Mass Index After 91 Days (13 Weeks) of Treatment	epidiolex	GWP42003|GWP42003|GWP42004|Placebo	Drug|Drug|Drug|Drug	diabetes mellitus|diabetes mellitus, type 2|dyslipidemias	Diabetes Mellitus, Type 2|Dyslipidemias	Parallel Assignment	Interventional	Treatment	Randomized	GWMD1092 - GWP42003 : GWP42004 Together Plus Alone in Type II Diabetes	5	Mean Difference (Final Values)	0.49	0.361	ANCOVA	-0.4	1.38	90	Standard Error of the Mean	0.532	All	62	Completed	Phase 2
NCT01217112	4427665	8111751	The Change From Baseline in Mean Body Mass Index After 91 Days (13 Weeks) of Treatment	epidiolex	GWP42003|GWP42003|GWP42004|Placebo	Drug|Drug|Drug|Drug	diabetes mellitus|diabetes mellitus, type 2|dyslipidemias	Diabetes Mellitus, Type 2|Dyslipidemias	Parallel Assignment	Interventional	Treatment	Randomized	GWMD1092 - GWP42003 : GWP42004 Together Plus Alone in Type II Diabetes	5	Mean Difference (Final Values)	0.46	0.378	ANCOVA	-0.4	1.32	90	Standard Error of the Mean	0.514	All	62	Completed	Phase 2
NCT01217112	4427668	8111752	The Change From Baseline in Mean Insulin B Cell Function Measured by Homeostasis Model Assessment 2 (HOMA2) After 91 Days (13 Weeks) of Treatment	epidiolex	GWP42003|GWP42003|GWP42004|Placebo	Drug|Drug|Drug|Drug	diabetes mellitus|diabetes mellitus, type 2|dyslipidemias	Diabetes Mellitus, Type 2|Dyslipidemias	Parallel Assignment	Interventional	Treatment	Randomized	GWMD1092 - GWP42003 : GWP42004 Together Plus Alone in Type II Diabetes	5	Mean Difference (Final Values)	44.51	0.007	ANCOVA	17.98	71.05	90	Standard Error of the Mean	15.834	All	62	Completed	Phase 2
NCT01217112	4427671	8111752	The Change From Baseline in Mean Insulin B Cell Function Measured by Homeostasis Model Assessment 2 (HOMA2) After 91 Days (13 Weeks) of Treatment	epidiolex	GWP42003|GWP42003|GWP42004|Placebo	Drug|Drug|Drug|Drug	diabetes mellitus|diabetes mellitus, type 2|dyslipidemias	Diabetes Mellitus, Type 2|Dyslipidemias	Parallel Assignment	Interventional	Treatment	Randomized	GWMD1092 - GWP42003 : GWP42004 Together Plus Alone in Type II Diabetes	5	Mean Difference (Final Values)	10.45	0.528	ANCOVA	-17.12	38.01	90	Standard Error of the Mean	16.445	All	62	Completed	Phase 2
NCT01217112	4427669	8111752	The Change From Baseline in Mean Insulin B Cell Function Measured by Homeostasis Model Assessment 2 (HOMA2) After 91 Days (13 Weeks) of Treatment	epidiolex	GWP42003|GWP42003|GWP42004|Placebo	Drug|Drug|Drug|Drug	diabetes mellitus|diabetes mellitus, type 2|dyslipidemias	Diabetes Mellitus, Type 2|Dyslipidemias	Parallel Assignment	Interventional	Treatment	Randomized	GWMD1092 - GWP42003 : GWP42004 Together Plus Alone in Type II Diabetes	5	Mean Difference (Final Values)	4.39	0.776	ANCOVA	-21.37	30.15	90	Standard Error of the Mean	15.369	All	62	Completed	Phase 2
NCT01217112	4427670	8111752	The Change From Baseline in Mean Insulin B Cell Function Measured by Homeostasis Model Assessment 2 (HOMA2) After 91 Days (13 Weeks) of Treatment	epidiolex	GWP42003|GWP42003|GWP42004|Placebo	Drug|Drug|Drug|Drug	diabetes mellitus|diabetes mellitus, type 2|dyslipidemias	Diabetes Mellitus, Type 2|Dyslipidemias	Parallel Assignment	Interventional	Treatment	Randomized	GWMD1092 - GWP42003 : GWP42004 Together Plus Alone in Type II Diabetes	5	Mean Difference (Final Values)	0.2	0.99	ANCOVA	-26.32	26.72	90	Standard Error of the Mean	15.825	All	62	Completed	Phase 2
NCT01217112	4427675	8111753	The Change From Baseline in Mean Insulin Sensitivity Measured by Homeostasis Model Assessment 2 (HOMA2) After 91 Days (13 Weeks) of Treatment	epidiolex	GWP42003|GWP42003|GWP42004|Placebo	Drug|Drug|Drug|Drug	diabetes mellitus|diabetes mellitus, type 2|dyslipidemias	Diabetes Mellitus, Type 2|Dyslipidemias	Parallel Assignment	Interventional	Treatment	Randomized	GWMD1092 - GWP42003 : GWP42004 Together Plus Alone in Type II Diabetes	5	Mean Difference (Final Values)	-1.33	0.878	ANCOVA	-15.8	13.13	90	Standard Error of the Mean	8.633	All	62	Completed	Phase 2
NCT01217112	4427674	8111753	The Change From Baseline in Mean Insulin Sensitivity Measured by Homeostasis Model Assessment 2 (HOMA2) After 91 Days (13 Weeks) of Treatment	epidiolex	GWP42003|GWP42003|GWP42004|Placebo	Drug|Drug|Drug|Drug	diabetes mellitus|diabetes mellitus, type 2|dyslipidemias	Diabetes Mellitus, Type 2|Dyslipidemias	Parallel Assignment	Interventional	Treatment	Randomized	GWMD1092 - GWP42003 : GWP42004 Together Plus Alone in Type II Diabetes	5	Mean Difference (Final Values)	0.85	0.919	ANCOVA	-13.18	14.89	90	Standard Error of the Mean	8.377	All	62	Completed	Phase 2
NCT01217112	4427672	8111753	The Change From Baseline in Mean Insulin Sensitivity Measured by Homeostasis Model Assessment 2 (HOMA2) After 91 Days (13 Weeks) of Treatment	epidiolex	GWP42003|GWP42003|GWP42004|Placebo	Drug|Drug|Drug|Drug	diabetes mellitus|diabetes mellitus, type 2|dyslipidemias	Diabetes Mellitus, Type 2|Dyslipidemias	Parallel Assignment	Interventional	Treatment	Randomized	GWMD1092 - GWP42003 : GWP42004 Together Plus Alone in Type II Diabetes	5	Mean Difference (Final Values)	9.2	0.275	ANCOVA	-4.76	23.16	90	Standard Error of the Mean	8.328	All	62	Completed	Phase 2
NCT01217112	4427673	8111753	The Change From Baseline in Mean Insulin Sensitivity Measured by Homeostasis Model Assessment 2 (HOMA2) After 91 Days (13 Weeks) of Treatment	epidiolex	GWP42003|GWP42003|GWP42004|Placebo	Drug|Drug|Drug|Drug	diabetes mellitus|diabetes mellitus, type 2|dyslipidemias	Diabetes Mellitus, Type 2|Dyslipidemias	Parallel Assignment	Interventional	Treatment	Randomized	GWMD1092 - GWP42003 : GWP42004 Together Plus Alone in Type II Diabetes	5	Mean Difference (Final Values)	4.72	0.557	ANCOVA	-8.67	18.11	90	Standard Error of the Mean	7.989	All	62	Completed	Phase 2
NCT01217112	4427677	8111754	The Change From Baseline in Mean Insulin Resistance Measured by Homeostasis Model Assessment 2 (HOMA2-IR) After 91 Days (13 Weeks) of Treatment	epidiolex	GWP42003|GWP42003|GWP42004|Placebo	Drug|Drug|Drug|Drug	diabetes mellitus|diabetes mellitus, type 2|dyslipidemias	Diabetes Mellitus, Type 2|Dyslipidemias	Parallel Assignment	Interventional	Treatment	Randomized	GWMD1092 - GWP42003 : GWP42004 Together Plus Alone in Type II Diabetes	5	Mean Difference (Final Values)	-0.28	0.693	ANCOVA	-1.46	0.9	90	Standard Error of the Mean	0.703	All	62	Completed	Phase 2
NCT01217112	4427676	8111754	The Change From Baseline in Mean Insulin Resistance Measured by Homeostasis Model Assessment 2 (HOMA2-IR) After 91 Days (13 Weeks) of Treatment	epidiolex	GWP42003|GWP42003|GWP42004|Placebo	Drug|Drug|Drug|Drug	diabetes mellitus|diabetes mellitus, type 2|dyslipidemias	Diabetes Mellitus, Type 2|Dyslipidemias	Parallel Assignment	Interventional	Treatment	Randomized	GWMD1092 - GWP42003 : GWP42004 Together Plus Alone in Type II Diabetes	5	Mean Difference (Final Values)	0.45	0.536	ANCOVA	-0.76	1.66	90	Standard Error of the Mean	0.722	All	62	Completed	Phase 2
NCT01217112	4427678	8111754	The Change From Baseline in Mean Insulin Resistance Measured by Homeostasis Model Assessment 2 (HOMA2-IR) After 91 Days (13 Weeks) of Treatment	epidiolex	GWP42003|GWP42003|GWP42004|Placebo	Drug|Drug|Drug|Drug	diabetes mellitus|diabetes mellitus, type 2|dyslipidemias	Diabetes Mellitus, Type 2|Dyslipidemias	Parallel Assignment	Interventional	Treatment	Randomized	GWMD1092 - GWP42003 : GWP42004 Together Plus Alone in Type II Diabetes	5	Mean Difference (Final Values)	0.16	0.826	ANCOVA	-1.05	1.37	90	Standard Error of the Mean	0.721	All	62	Completed	Phase 2
NCT01217112	4427679	8111754	The Change From Baseline in Mean Insulin Resistance Measured by Homeostasis Model Assessment 2 (HOMA2-IR) After 91 Days (13 Weeks) of Treatment	epidiolex	GWP42003|GWP42003|GWP42004|Placebo	Drug|Drug|Drug|Drug	diabetes mellitus|diabetes mellitus, type 2|dyslipidemias	Diabetes Mellitus, Type 2|Dyslipidemias	Parallel Assignment	Interventional	Treatment	Randomized	GWMD1092 - GWP42003 : GWP42004 Together Plus Alone in Type II Diabetes	5	Mean Difference (Final Values)	0.12	0.871	ANCOVA	-1.13	1.37	90	Standard Error of the Mean	0.745	All	62	Completed	Phase 2
NCT01217112	4427683	8111755	The Change From Baseline in Mean C-peptide Concentration After 91 Days (13 Weeks) of Treatment	epidiolex	GWP42003|GWP42003|GWP42004|Placebo	Drug|Drug|Drug|Drug	diabetes mellitus|diabetes mellitus, type 2|dyslipidemias	Diabetes Mellitus, Type 2|Dyslipidemias	Parallel Assignment	Interventional	Treatment	Randomized	GWMD1092 - GWP42003 : GWP42004 Together Plus Alone in Type II Diabetes	5	Mean Difference (Final Values)	-0.06	0.569	ANCOVA	-0.24	0.12	90	Standard Error of the Mean	0.106	All	62	Completed	Phase 2
NCT01217112	4427681	8111755	The Change From Baseline in Mean C-peptide Concentration After 91 Days (13 Weeks) of Treatment	epidiolex	GWP42003|GWP42003|GWP42004|Placebo	Drug|Drug|Drug|Drug	diabetes mellitus|diabetes mellitus, type 2|dyslipidemias	Diabetes Mellitus, Type 2|Dyslipidemias	Parallel Assignment	Interventional	Treatment	Randomized	GWMD1092 - GWP42003 : GWP42004 Together Plus Alone in Type II Diabetes	5	Mean Difference (Final Values)	-0.13	0.176	ANCOVA	-0.3	0.03	90	Standard Error of the Mean	0.098	All	62	Completed	Phase 2
NCT01217112	4427680	8111755	The Change From Baseline in Mean C-peptide Concentration After 91 Days (13 Weeks) of Treatment	epidiolex	GWP42003|GWP42003|GWP42004|Placebo	Drug|Drug|Drug|Drug	diabetes mellitus|diabetes mellitus, type 2|dyslipidemias	Diabetes Mellitus, Type 2|Dyslipidemias	Parallel Assignment	Interventional	Treatment	Randomized	GWMD1092 - GWP42003 : GWP42004 Together Plus Alone in Type II Diabetes	5	Mean Difference (Final Values)	0.01	0.895	ANCOVA	-0.15	0.18	90	Standard Error of the Mean	0.099	All	62	Completed	Phase 2
NCT01217112	4427682	8111755	The Change From Baseline in Mean C-peptide Concentration After 91 Days (13 Weeks) of Treatment	epidiolex	GWP42003|GWP42003|GWP42004|Placebo	Drug|Drug|Drug|Drug	diabetes mellitus|diabetes mellitus, type 2|dyslipidemias	Diabetes Mellitus, Type 2|Dyslipidemias	Parallel Assignment	Interventional	Treatment	Randomized	GWMD1092 - GWP42003 : GWP42004 Together Plus Alone in Type II Diabetes	5	Mean Difference (Final Values)	0	0.984	ANCOVA	-0.17	0.17	90	Standard Error of the Mean	0.101	All	62	Completed	Phase 2
NCT01217112	4427686	8111756	The Change From Baseline in Mean Fasting Insulin Concentration After 91 Days (13 Weeks) of Treatment	epidiolex	GWP42003|GWP42003|GWP42004|Placebo	Drug|Drug|Drug|Drug	diabetes mellitus|diabetes mellitus, type 2|dyslipidemias	Diabetes Mellitus, Type 2|Dyslipidemias	Parallel Assignment	Interventional	Treatment	Randomized	GWMD1092 - GWP42003 : GWP42004 Together Plus Alone in Type II Diabetes	5	Mean Difference (Final Values)	8.31	0.834	ANCOVA	-57.92	74.55	90	Standard Error of the Mean	39.521	All	62	Completed	Phase 2
NCT01217112	4427685	8111756	The Change From Baseline in Mean Fasting Insulin Concentration After 91 Days (13 Weeks) of Treatment	epidiolex	GWP42003|GWP42003|GWP42004|Placebo	Drug|Drug|Drug|Drug	diabetes mellitus|diabetes mellitus, type 2|dyslipidemias	Diabetes Mellitus, Type 2|Dyslipidemias	Parallel Assignment	Interventional	Treatment	Randomized	GWMD1092 - GWP42003 : GWP42004 Together Plus Alone in Type II Diabetes	5	Mean Difference (Final Values)	-11.62	0.767	ANCOVA	-77.06	53.81	90	Standard Error of the Mean	39.044	All	62	Completed	Phase 2
NCT01217112	4427687	8111756	The Change From Baseline in Mean Fasting Insulin Concentration After 91 Days (13 Weeks) of Treatment	epidiolex	GWP42003|GWP42003|GWP42004|Placebo	Drug|Drug|Drug|Drug	diabetes mellitus|diabetes mellitus, type 2|dyslipidemias	Diabetes Mellitus, Type 2|Dyslipidemias	Parallel Assignment	Interventional	Treatment	Randomized	GWMD1092 - GWP42003 : GWP42004 Together Plus Alone in Type II Diabetes	5	Mean Difference (Final Values)	8.33	0.84	ANCOVA	-60.28	76.94	90	Standard Error of the Mean	40.94	All	62	Completed	Phase 2
NCT01217112	4427684	8111756	The Change From Baseline in Mean Fasting Insulin Concentration After 91 Days (13 Weeks) of Treatment	epidiolex	GWP42003|GWP42003|GWP42004|Placebo	Drug|Drug|Drug|Drug	diabetes mellitus|diabetes mellitus, type 2|dyslipidemias	Diabetes Mellitus, Type 2|Dyslipidemias	Parallel Assignment	Interventional	Treatment	Randomized	GWMD1092 - GWP42003 : GWP42004 Together Plus Alone in Type II Diabetes	5	Mean Difference (Final Values)	42.51	0.289	ANCOVA	-23.99	109.01	90	Standard Error of the Mean	39.68	All	62	Completed	Phase 2
NCT01217112	4427691	8111757	The Change From Baseline to the End of 91 Days (13 Weeks) of Treatment in the Mean Serum Insulin Concentration Two Hours Post Glucose Challenge (Oral Glucose Tolerance Test)	epidiolex	GWP42003|GWP42003|GWP42004|Placebo	Drug|Drug|Drug|Drug	diabetes mellitus|diabetes mellitus, type 2|dyslipidemias	Diabetes Mellitus, Type 2|Dyslipidemias	Parallel Assignment	Interventional	Treatment	Randomized	GWMD1092 - GWP42003 : GWP42004 Together Plus Alone in Type II Diabetes	5	Mean Difference (Final Values)	50.89	0.764	ANCOVA	-232.02	333.8	90	Standard Error of the Mean	168.459	All	62	Completed	Phase 2
NCT01217112	4427690	8111757	The Change From Baseline to the End of 91 Days (13 Weeks) of Treatment in the Mean Serum Insulin Concentration Two Hours Post Glucose Challenge (Oral Glucose Tolerance Test)	epidiolex	GWP42003|GWP42003|GWP42004|Placebo	Drug|Drug|Drug|Drug	diabetes mellitus|diabetes mellitus, type 2|dyslipidemias	Diabetes Mellitus, Type 2|Dyslipidemias	Parallel Assignment	Interventional	Treatment	Randomized	GWMD1092 - GWP42003 : GWP42004 Together Plus Alone in Type II Diabetes	5	Mean Difference (Final Values)	-70.76	0.654	ANCOVA	-333.96	192.44	90	Standard Error of the Mean	156.72	All	62	Completed	Phase 2
NCT01217112	4427688	8111757	The Change From Baseline to the End of 91 Days (13 Weeks) of Treatment in the Mean Serum Insulin Concentration Two Hours Post Glucose Challenge (Oral Glucose Tolerance Test)	epidiolex	GWP42003|GWP42003|GWP42004|Placebo	Drug|Drug|Drug|Drug	diabetes mellitus|diabetes mellitus, type 2|dyslipidemias	Diabetes Mellitus, Type 2|Dyslipidemias	Parallel Assignment	Interventional	Treatment	Randomized	GWMD1092 - GWP42003 : GWP42004 Together Plus Alone in Type II Diabetes	5	Mean Difference (Final Values)	97.42	0.517	ANCOVA	-153.02	347.86	90	Standard Error of the Mean	149.124	All	62	Completed	Phase 2
NCT01217112	4427689	8111757	The Change From Baseline to the End of 91 Days (13 Weeks) of Treatment in the Mean Serum Insulin Concentration Two Hours Post Glucose Challenge (Oral Glucose Tolerance Test)	epidiolex	GWP42003|GWP42003|GWP42004|Placebo	Drug|Drug|Drug|Drug	diabetes mellitus|diabetes mellitus, type 2|dyslipidemias	Diabetes Mellitus, Type 2|Dyslipidemias	Parallel Assignment	Interventional	Treatment	Randomized	GWMD1092 - GWP42003 : GWP42004 Together Plus Alone in Type II Diabetes	5	Mean Difference (Final Values)	-111.5	0.45	ANCOVA	-357.17	134.16	90	Standard Error of the Mean	146.276	All	62	Completed	Phase 2
NCT01217112	4427693	8111758	The Change From Baseline to the End of 91 Days (13 Weeks) of Treatment in the Mean Serum Glucose Concentration Two Hours Post Glucose Challenge (Oral Glucose Tolerance Test [OGTT])	epidiolex	GWP42003|GWP42003|GWP42004|Placebo	Drug|Drug|Drug|Drug	diabetes mellitus|diabetes mellitus, type 2|dyslipidemias	Diabetes Mellitus, Type 2|Dyslipidemias	Parallel Assignment	Interventional	Treatment	Randomized	GWMD1092 - GWP42003 : GWP42004 Together Plus Alone in Type II Diabetes	5	Mean Difference (Final Values)	-0.95	0.314	ANCOVA	-2.52	0.62	90	Standard Error of the Mean	0.934	All	62	Completed	Phase 2
NCT01217112	4427695	8111758	The Change From Baseline to the End of 91 Days (13 Weeks) of Treatment in the Mean Serum Glucose Concentration Two Hours Post Glucose Challenge (Oral Glucose Tolerance Test [OGTT])	epidiolex	GWP42003|GWP42003|GWP42004|Placebo	Drug|Drug|Drug|Drug	diabetes mellitus|diabetes mellitus, type 2|dyslipidemias	Diabetes Mellitus, Type 2|Dyslipidemias	Parallel Assignment	Interventional	Treatment	Randomized	GWMD1092 - GWP42003 : GWP42004 Together Plus Alone in Type II Diabetes	5	Mean Difference (Final Values)	-0.56	0.615	ANCOVA	-2.4	1.29	90	Standard Error of the Mean	1.097	All	62	Completed	Phase 2
NCT01217112	4427692	8111758	The Change From Baseline to the End of 91 Days (13 Weeks) of Treatment in the Mean Serum Glucose Concentration Two Hours Post Glucose Challenge (Oral Glucose Tolerance Test [OGTT])	epidiolex	GWP42003|GWP42003|GWP42004|Placebo	Drug|Drug|Drug|Drug	diabetes mellitus|diabetes mellitus, type 2|dyslipidemias	Diabetes Mellitus, Type 2|Dyslipidemias	Parallel Assignment	Interventional	Treatment	Randomized	GWMD1092 - GWP42003 : GWP42004 Together Plus Alone in Type II Diabetes	5	Mean Difference (Final Values)	0.14	0.889	ANCOVA	-1.48	1.75	90	Standard Error of the Mean	0.964	All	62	Completed	Phase 2
NCT01217112	4427694	8111758	The Change From Baseline to the End of 91 Days (13 Weeks) of Treatment in the Mean Serum Glucose Concentration Two Hours Post Glucose Challenge (Oral Glucose Tolerance Test [OGTT])	epidiolex	GWP42003|GWP42003|GWP42004|Placebo	Drug|Drug|Drug|Drug	diabetes mellitus|diabetes mellitus, type 2|dyslipidemias	Diabetes Mellitus, Type 2|Dyslipidemias	Parallel Assignment	Interventional	Treatment	Randomized	GWMD1092 - GWP42003 : GWP42004 Together Plus Alone in Type II Diabetes	5	Mean Difference (Final Values)	0.93	0.342	ANCOVA	-0.7	2.57	90	Standard Error of the Mean	0.973	All	62	Completed	Phase 2
NCT01217112	4427697	8111759	The Change From Baseline in Mean Glycated Haemoglobin Concentration After 91 Days (13 Weeks) of Treatment	epidiolex	GWP42003|GWP42003|GWP42004|Placebo	Drug|Drug|Drug|Drug	diabetes mellitus|diabetes mellitus, type 2|dyslipidemias	Diabetes Mellitus, Type 2|Dyslipidemias	Parallel Assignment	Interventional	Treatment	Randomized	GWMD1092 - GWP42003 : GWP42004 Together Plus Alone in Type II Diabetes	5	Mean Difference (Final Values)	-0.21	0.447	ANCOVA	-0.66	0.24	90	Standard Error of the Mean	0.269	All	62	Completed	Phase 2
NCT01217112	4427696	8111759	The Change From Baseline in Mean Glycated Haemoglobin Concentration After 91 Days (13 Weeks) of Treatment	epidiolex	GWP42003|GWP42003|GWP42004|Placebo	Drug|Drug|Drug|Drug	diabetes mellitus|diabetes mellitus, type 2|dyslipidemias	Diabetes Mellitus, Type 2|Dyslipidemias	Parallel Assignment	Interventional	Treatment	Randomized	GWMD1092 - GWP42003 : GWP42004 Together Plus Alone in Type II Diabetes	5	Mean Difference (Final Values)	-0.31	0.273	ANCOVA	-0.79	0.16	90	Standard Error of the Mean	0.283	All	62	Completed	Phase 2
NCT01217112	4427698	8111759	The Change From Baseline in Mean Glycated Haemoglobin Concentration After 91 Days (13 Weeks) of Treatment	epidiolex	GWP42003|GWP42003|GWP42004|Placebo	Drug|Drug|Drug|Drug	diabetes mellitus|diabetes mellitus, type 2|dyslipidemias	Diabetes Mellitus, Type 2|Dyslipidemias	Parallel Assignment	Interventional	Treatment	Randomized	GWMD1092 - GWP42003 : GWP42004 Together Plus Alone in Type II Diabetes	5	Mean Difference (Final Values)	-0.13	0.648	ANCOVA	-0.6	0.34	90	Standard Error of the Mean	0.283	All	62	Completed	Phase 2
NCT01217112	4427699	8111759	The Change From Baseline in Mean Glycated Haemoglobin Concentration After 91 Days (13 Weeks) of Treatment	epidiolex	GWP42003|GWP42003|GWP42004|Placebo	Drug|Drug|Drug|Drug	diabetes mellitus|diabetes mellitus, type 2|dyslipidemias	Diabetes Mellitus, Type 2|Dyslipidemias	Parallel Assignment	Interventional	Treatment	Randomized	GWMD1092 - GWP42003 : GWP42004 Together Plus Alone in Type II Diabetes	5	Mean Difference (Final Values)	-0.17	0.576	ANCOVA	-0.66	0.33	90	Standard Error of the Mean	0.294	All	62	Completed	Phase 2
NCT01217112	4427703	8111760	The Change From Baseline in Mean Fructosamine Concentration After 91 Days (13 Weeks) of Treatment	epidiolex	GWP42003|GWP42003|GWP42004|Placebo	Drug|Drug|Drug|Drug	diabetes mellitus|diabetes mellitus, type 2|dyslipidemias	Diabetes Mellitus, Type 2|Dyslipidemias	Parallel Assignment	Interventional	Treatment	Randomized	GWMD1092 - GWP42003 : GWP42004 Together Plus Alone in Type II Diabetes	5	Mean Difference (Final Values)	-9.9	0.366	ANCOVA	-28.06	8.27	90	Standard Error of the Mean	10.838	All	62	Completed	Phase 2
NCT01217112	4427700	8111760	The Change From Baseline in Mean Fructosamine Concentration After 91 Days (13 Weeks) of Treatment	epidiolex	GWP42003|GWP42003|GWP42004|Placebo	Drug|Drug|Drug|Drug	diabetes mellitus|diabetes mellitus, type 2|dyslipidemias	Diabetes Mellitus, Type 2|Dyslipidemias	Parallel Assignment	Interventional	Treatment	Randomized	GWMD1092 - GWP42003 : GWP42004 Together Plus Alone in Type II Diabetes	5	Mean Difference (Final Values)	-6.67	0.518	ANCOVA	-23.86	10.51	90	Standard Error of the Mean	10.256	All	62	Completed	Phase 2
NCT01217112	4427701	8111760	The Change From Baseline in Mean Fructosamine Concentration After 91 Days (13 Weeks) of Treatment	epidiolex	GWP42003|GWP42003|GWP42004|Placebo	Drug|Drug|Drug|Drug	diabetes mellitus|diabetes mellitus, type 2|dyslipidemias	Diabetes Mellitus, Type 2|Dyslipidemias	Parallel Assignment	Interventional	Treatment	Randomized	GWMD1092 - GWP42003 : GWP42004 Together Plus Alone in Type II Diabetes	5	Mean Difference (Final Values)	-15.96	0.118	ANCOVA	-32.76	0.84	90	Standard Error of the Mean	10.026	All	62	Completed	Phase 2
NCT01217112	4427702	8111760	The Change From Baseline in Mean Fructosamine Concentration After 91 Days (13 Weeks) of Treatment	epidiolex	GWP42003|GWP42003|GWP42004|Placebo	Drug|Drug|Drug|Drug	diabetes mellitus|diabetes mellitus, type 2|dyslipidemias	Diabetes Mellitus, Type 2|Dyslipidemias	Parallel Assignment	Interventional	Treatment	Randomized	GWMD1092 - GWP42003 : GWP42004 Together Plus Alone in Type II Diabetes	5	Mean Difference (Final Values)	2.11	0.844	ANCOVA	-15.81	20.03	90	Standard Error of the Mean	10.692	All	62	Completed	Phase 2
NCT01217112	4427704	8111761	The Change From Baseline in Mean Fasting Glucose Concentration After 91 Days (13 Weeks) of Treatment	epidiolex	GWP42003|GWP42003|GWP42004|Placebo	Drug|Drug|Drug|Drug	diabetes mellitus|diabetes mellitus, type 2|dyslipidemias	Diabetes Mellitus, Type 2|Dyslipidemias	Parallel Assignment	Interventional	Treatment	Randomized	GWMD1092 - GWP42003 : GWP42004 Together Plus Alone in Type II Diabetes	5	Mean Difference (Final Values)	-1.23	0.04	ANCOVA	-2.2	-0.25	90	Standard Error of the Mean	0.583	All	62	Completed	Phase 2
NCT01217112	4427707	8111761	The Change From Baseline in Mean Fasting Glucose Concentration After 91 Days (13 Weeks) of Treatment	epidiolex	GWP42003|GWP42003|GWP42004|Placebo	Drug|Drug|Drug|Drug	diabetes mellitus|diabetes mellitus, type 2|dyslipidemias	Diabetes Mellitus, Type 2|Dyslipidemias	Parallel Assignment	Interventional	Treatment	Randomized	GWMD1092 - GWP42003 : GWP42004 Together Plus Alone in Type II Diabetes	5	Mean Difference (Final Values)	-0.38	0.533	ANCOVA	-1.41	0.64	90	Standard Error of the Mean	0.613	All	62	Completed	Phase 2
NCT01217112	4427706	8111761	The Change From Baseline in Mean Fasting Glucose Concentration After 91 Days (13 Weeks) of Treatment	epidiolex	GWP42003|GWP42003|GWP42004|Placebo	Drug|Drug|Drug|Drug	diabetes mellitus|diabetes mellitus, type 2|dyslipidemias	Diabetes Mellitus, Type 2|Dyslipidemias	Parallel Assignment	Interventional	Treatment	Randomized	GWMD1092 - GWP42003 : GWP42004 Together Plus Alone in Type II Diabetes	5	Mean Difference (Final Values)	0.15	0.804	ANCOVA	-0.84	1.13	90	Standard Error of the Mean	0.585	All	62	Completed	Phase 2
NCT01217112	4427705	8111761	The Change From Baseline in Mean Fasting Glucose Concentration After 91 Days (13 Weeks) of Treatment	epidiolex	GWP42003|GWP42003|GWP42004|Placebo	Drug|Drug|Drug|Drug	diabetes mellitus|diabetes mellitus, type 2|dyslipidemias	Diabetes Mellitus, Type 2|Dyslipidemias	Parallel Assignment	Interventional	Treatment	Randomized	GWMD1092 - GWP42003 : GWP42004 Together Plus Alone in Type II Diabetes	5	Mean Difference (Final Values)	0.06	0.916	ANCOVA	-0.87	0.99	90	Standard Error of the Mean	0.556	All	62	Completed	Phase 2
NCT01217112	4427709	8111762	The Change From Baseline in Mean Serum Non-Esterified Fatty Acid Concentration After 91 Days (13 Weeks) of Treatment	epidiolex	GWP42003|GWP42003|GWP42004|Placebo	Drug|Drug|Drug|Drug	diabetes mellitus|diabetes mellitus, type 2|dyslipidemias	Diabetes Mellitus, Type 2|Dyslipidemias	Parallel Assignment	Interventional	Treatment	Randomized	GWMD1092 - GWP42003 : GWP42004 Together Plus Alone in Type II Diabetes	5	Mean Difference (Final Values)	-0.02	0.837	ANCOVA	-0.15	0.11	90	Standard Error of the Mean	0.077	All	62	Completed	Phase 2
NCT01217112	4427708	8111762	The Change From Baseline in Mean Serum Non-Esterified Fatty Acid Concentration After 91 Days (13 Weeks) of Treatment	epidiolex	GWP42003|GWP42003|GWP42004|Placebo	Drug|Drug|Drug|Drug	diabetes mellitus|diabetes mellitus, type 2|dyslipidemias	Diabetes Mellitus, Type 2|Dyslipidemias	Parallel Assignment	Interventional	Treatment	Randomized	GWMD1092 - GWP42003 : GWP42004 Together Plus Alone in Type II Diabetes	5	Mean Difference (Final Values)	0.06	0.467	ANCOVA	-0.08	0.19	90	Standard Error of the Mean	0.081	All	62	Completed	Phase 2
NCT01217112	4427710	8111762	The Change From Baseline in Mean Serum Non-Esterified Fatty Acid Concentration After 91 Days (13 Weeks) of Treatment	epidiolex	GWP42003|GWP42003|GWP42004|Placebo	Drug|Drug|Drug|Drug	diabetes mellitus|diabetes mellitus, type 2|dyslipidemias	Diabetes Mellitus, Type 2|Dyslipidemias	Parallel Assignment	Interventional	Treatment	Randomized	GWMD1092 - GWP42003 : GWP42004 Together Plus Alone in Type II Diabetes	5	Mean Difference (Final Values)	0.05	0.579	ANCOVA	-0.09	0.18	90	Standard Error of the Mean	0.082	All	62	Completed	Phase 2
NCT01217112	4427711	8111762	The Change From Baseline in Mean Serum Non-Esterified Fatty Acid Concentration After 91 Days (13 Weeks) of Treatment	epidiolex	GWP42003|GWP42003|GWP42004|Placebo	Drug|Drug|Drug|Drug	diabetes mellitus|diabetes mellitus, type 2|dyslipidemias	Diabetes Mellitus, Type 2|Dyslipidemias	Parallel Assignment	Interventional	Treatment	Randomized	GWMD1092 - GWP42003 : GWP42004 Together Plus Alone in Type II Diabetes	5	Mean Difference (Final Values)	0.1	0.236	ANCOVA	-0.04	0.24	90	Standard Error of the Mean	0.084	All	62	Completed	Phase 2
NCT01217112	4427714	8111763	The Change From Baseline in Mean Serum Apolipoprotein B : Apolipoprotein A Ratio After 91 Days (13 Weeks) of Treatment	epidiolex	GWP42003|GWP42003|GWP42004|Placebo	Drug|Drug|Drug|Drug	diabetes mellitus|diabetes mellitus, type 2|dyslipidemias	Diabetes Mellitus, Type 2|Dyslipidemias	Parallel Assignment	Interventional	Treatment	Randomized	GWMD1092 - GWP42003 : GWP42004 Together Plus Alone in Type II Diabetes	5	Mean Difference (Final Values)	0.02	0.727	ANCOVA	-0.07	0.11	90	Standard Error of the Mean	0.056	All	62	Completed	Phase 2
NCT01217112	4427712	8111763	The Change From Baseline in Mean Serum Apolipoprotein B : Apolipoprotein A Ratio After 91 Days (13 Weeks) of Treatment	epidiolex	GWP42003|GWP42003|GWP42004|Placebo	Drug|Drug|Drug|Drug	diabetes mellitus|diabetes mellitus, type 2|dyslipidemias	Diabetes Mellitus, Type 2|Dyslipidemias	Parallel Assignment	Interventional	Treatment	Randomized	GWMD1092 - GWP42003 : GWP42004 Together Plus Alone in Type II Diabetes	5	Mean Difference (Final Values)	-0.1	0.075	ANCOVA	-0.2	-0.01	90	Standard Error of the Mean	0.056	All	62	Completed	Phase 2
NCT01217112	4427713	8111763	The Change From Baseline in Mean Serum Apolipoprotein B : Apolipoprotein A Ratio After 91 Days (13 Weeks) of Treatment	epidiolex	GWP42003|GWP42003|GWP42004|Placebo	Drug|Drug|Drug|Drug	diabetes mellitus|diabetes mellitus, type 2|dyslipidemias	Diabetes Mellitus, Type 2|Dyslipidemias	Parallel Assignment	Interventional	Treatment	Randomized	GWMD1092 - GWP42003 : GWP42004 Together Plus Alone in Type II Diabetes	5	Mean Difference (Final Values)	0.03	0.593	ANCOVA	-0.06	0.12	90	Standard Error of the Mean	0.053	All	62	Completed	Phase 2
NCT01217112	4427715	8111763	The Change From Baseline in Mean Serum Apolipoprotein B : Apolipoprotein A Ratio After 91 Days (13 Weeks) of Treatment	epidiolex	GWP42003|GWP42003|GWP42004|Placebo	Drug|Drug|Drug|Drug	diabetes mellitus|diabetes mellitus, type 2|dyslipidemias	Diabetes Mellitus, Type 2|Dyslipidemias	Parallel Assignment	Interventional	Treatment	Randomized	GWMD1092 - GWP42003 : GWP42004 Together Plus Alone in Type II Diabetes	5	Mean Difference (Final Values)	-0.07	0.233	ANCOVA	-0.17	0.03	90	Standard Error of the Mean	0.058	All	62	Completed	Phase 2
NCT01217112	4427716	8111764	The Change From Baseline in Mean Serum Apolipoprotein B Concentration After 91 Days (13 Weeks) of Treatment	epidiolex	GWP42003|GWP42003|GWP42004|Placebo	Drug|Drug|Drug|Drug	diabetes mellitus|diabetes mellitus, type 2|dyslipidemias	Diabetes Mellitus, Type 2|Dyslipidemias	Parallel Assignment	Interventional	Treatment	Randomized	GWMD1092 - GWP42003 : GWP42004 Together Plus Alone in Type II Diabetes	5	Mean Difference (Final Values)	-0.11	0.624	ANCOVA	-0.5	0.27	90	Standard Error of the Mean	0.232	All	62	Completed	Phase 2
NCT01217112	4427717	8111764	The Change From Baseline in Mean Serum Apolipoprotein B Concentration After 91 Days (13 Weeks) of Treatment	epidiolex	GWP42003|GWP42003|GWP42004|Placebo	Drug|Drug|Drug|Drug	diabetes mellitus|diabetes mellitus, type 2|dyslipidemias	Diabetes Mellitus, Type 2|Dyslipidemias	Parallel Assignment	Interventional	Treatment	Randomized	GWMD1092 - GWP42003 : GWP42004 Together Plus Alone in Type II Diabetes	5	Mean Difference (Final Values)	0.09	0.701	ANCOVA	-0.29	0.47	90	Standard Error of the Mean	0.226	All	62	Completed	Phase 2
NCT01217112	4427718	8111764	The Change From Baseline in Mean Serum Apolipoprotein B Concentration After 91 Days (13 Weeks) of Treatment	epidiolex	GWP42003|GWP42003|GWP42004|Placebo	Drug|Drug|Drug|Drug	diabetes mellitus|diabetes mellitus, type 2|dyslipidemias	Diabetes Mellitus, Type 2|Dyslipidemias	Parallel Assignment	Interventional	Treatment	Randomized	GWMD1092 - GWP42003 : GWP42004 Together Plus Alone in Type II Diabetes	5	Mean Difference (Final Values)	0.19	0.438	ANCOVA	-0.21	0.59	90	Standard Error of the Mean	0.238	All	62	Completed	Phase 2
NCT01217112	4427719	8111764	The Change From Baseline in Mean Serum Apolipoprotein B Concentration After 91 Days (13 Weeks) of Treatment	epidiolex	GWP42003|GWP42003|GWP42004|Placebo	Drug|Drug|Drug|Drug	diabetes mellitus|diabetes mellitus, type 2|dyslipidemias	Diabetes Mellitus, Type 2|Dyslipidemias	Parallel Assignment	Interventional	Treatment	Randomized	GWMD1092 - GWP42003 : GWP42004 Together Plus Alone in Type II Diabetes	5	Mean Difference (Final Values)	-0.24	0.325	ANCOVA	-0.65	0.17	90	Standard Error of the Mean	0.245	All	62	Completed	Phase 2
NCT01217112	4427720	8111765	The Change From Baseline in Mean Serum Apolipoprotein A Concentration After 91 Days (13 Weeks) of Treatment	epidiolex	GWP42003|GWP42003|GWP42004|Placebo	Drug|Drug|Drug|Drug	diabetes mellitus|diabetes mellitus, type 2|dyslipidemias	Diabetes Mellitus, Type 2|Dyslipidemias	Parallel Assignment	Interventional	Treatment	Randomized	GWMD1092 - GWP42003 : GWP42004 Together Plus Alone in Type II Diabetes	5	Mean Difference (Final Values)	6.02	0.019	ANCOVA	1.86	10.19	90	Standard Error of the Mean	2.486	All	62	Completed	Phase 2
NCT01217112	4427721	8111765	The Change From Baseline in Mean Serum Apolipoprotein A Concentration After 91 Days (13 Weeks) of Treatment	epidiolex	GWP42003|GWP42003|GWP42004|Placebo	Drug|Drug|Drug|Drug	diabetes mellitus|diabetes mellitus, type 2|dyslipidemias	Diabetes Mellitus, Type 2|Dyslipidemias	Parallel Assignment	Interventional	Treatment	Randomized	GWMD1092 - GWP42003 : GWP42004 Together Plus Alone in Type II Diabetes	5	Mean Difference (Final Values)	0.3	0.9	ANCOVA	-3.72	4.33	90	Standard Error of the Mean	2.406	All	62	Completed	Phase 2
NCT01217112	4427722	8111765	The Change From Baseline in Mean Serum Apolipoprotein A Concentration After 91 Days (13 Weeks) of Treatment	epidiolex	GWP42003|GWP42003|GWP42004|Placebo	Drug|Drug|Drug|Drug	diabetes mellitus|diabetes mellitus, type 2|dyslipidemias	Diabetes Mellitus, Type 2|Dyslipidemias	Parallel Assignment	Interventional	Treatment	Randomized	GWMD1092 - GWP42003 : GWP42004 Together Plus Alone in Type II Diabetes	5	Mean Difference (Final Values)	2.36	0.358	ANCOVA	-1.9	6.62	90	Standard Error of the Mean	2.545	All	62	Completed	Phase 2
NCT01217112	4427723	8111765	The Change From Baseline in Mean Serum Apolipoprotein A Concentration After 91 Days (13 Weeks) of Treatment	epidiolex	GWP42003|GWP42003|GWP42004|Placebo	Drug|Drug|Drug|Drug	diabetes mellitus|diabetes mellitus, type 2|dyslipidemias	Diabetes Mellitus, Type 2|Dyslipidemias	Parallel Assignment	Interventional	Treatment	Randomized	GWMD1092 - GWP42003 : GWP42004 Together Plus Alone in Type II Diabetes	5	Mean Difference (Final Values)	2.55	0.335	ANCOVA	-1.84	6.95	90	Standard Error of the Mean	2.624	All	62	Completed	Phase 2
NCT01217112	4427725	8111766	The Change From Baseline in Mean Triglyceride Concentration by Ultracentrifugation After 91 Days (13 Weeks) of Treatment	epidiolex	GWP42003|GWP42003|GWP42004|Placebo	Drug|Drug|Drug|Drug	diabetes mellitus|diabetes mellitus, type 2|dyslipidemias	Diabetes Mellitus, Type 2|Dyslipidemias	Parallel Assignment	Interventional	Treatment	Randomized	GWMD1092 - GWP42003 : GWP42004 Together Plus Alone in Type II Diabetes	5	Mean Difference (Final Values)	0.12	0.621	ANCOVA	-0.28	0.52	90	Standard Error of the Mean	0.24	All	62	Completed	Phase 2
NCT01217112	4427726	8111766	The Change From Baseline in Mean Triglyceride Concentration by Ultracentrifugation After 91 Days (13 Weeks) of Treatment	epidiolex	GWP42003|GWP42003|GWP42004|Placebo	Drug|Drug|Drug|Drug	diabetes mellitus|diabetes mellitus, type 2|dyslipidemias	Diabetes Mellitus, Type 2|Dyslipidemias	Parallel Assignment	Interventional	Treatment	Randomized	GWMD1092 - GWP42003 : GWP42004 Together Plus Alone in Type II Diabetes	5	Mean Difference (Final Values)	0.1	0.669	ANCOVA	-0.28	0.48	90	Standard Error of the Mean	0.227	All	62	Completed	Phase 2
NCT01217112	4427724	8111766	The Change From Baseline in Mean Triglyceride Concentration by Ultracentrifugation After 91 Days (13 Weeks) of Treatment	epidiolex	GWP42003|GWP42003|GWP42004|Placebo	Drug|Drug|Drug|Drug	diabetes mellitus|diabetes mellitus, type 2|dyslipidemias	Diabetes Mellitus, Type 2|Dyslipidemias	Parallel Assignment	Interventional	Treatment	Randomized	GWMD1092 - GWP42003 : GWP42004 Together Plus Alone in Type II Diabetes	5	Mean Difference (Final Values)	0.04	0.867	ANCOVA	-0.33	0.41	90	Standard Error of the Mean	0.222	All	62	Completed	Phase 2
NCT01217112	4427727	8111766	The Change From Baseline in Mean Triglyceride Concentration by Ultracentrifugation After 91 Days (13 Weeks) of Treatment	epidiolex	GWP42003|GWP42003|GWP42004|Placebo	Drug|Drug|Drug|Drug	diabetes mellitus|diabetes mellitus, type 2|dyslipidemias	Diabetes Mellitus, Type 2|Dyslipidemias	Parallel Assignment	Interventional	Treatment	Randomized	GWMD1092 - GWP42003 : GWP42004 Together Plus Alone in Type II Diabetes	5	Mean Difference (Final Values)	-0.12	0.614	ANCOVA	-0.5	0.27	90	Standard Error of the Mean	0.231	All	62	Completed	Phase 2
NCT01217112	4427728	8111767	The Change From Baseline in Mean Serum Triglyceride Concentration After 91 Days (13 Weeks) of Treatment	epidiolex	GWP42003|GWP42003|GWP42004|Placebo	Drug|Drug|Drug|Drug	diabetes mellitus|diabetes mellitus, type 2|dyslipidemias	Diabetes Mellitus, Type 2|Dyslipidemias	Parallel Assignment	Interventional	Treatment	Randomized	GWMD1092 - GWP42003 : GWP42004 Together Plus Alone in Type II Diabetes	5	Mean Difference (Final Values)	0.24	0.302	ANCOVA	-0.15	0.63	90	Standard Error of the Mean	0.232	All	62	Completed	Phase 2
NCT01217112	4427730	8111767	The Change From Baseline in Mean Serum Triglyceride Concentration After 91 Days (13 Weeks) of Treatment	epidiolex	GWP42003|GWP42003|GWP42004|Placebo	Drug|Drug|Drug|Drug	diabetes mellitus|diabetes mellitus, type 2|dyslipidemias	Diabetes Mellitus, Type 2|Dyslipidemias	Parallel Assignment	Interventional	Treatment	Randomized	GWMD1092 - GWP42003 : GWP42004 Together Plus Alone in Type II Diabetes	5	Mean Difference (Final Values)	0.28	0.232	ANCOVA	-0.11	0.68	90	Standard Error of the Mean	0.236	All	62	Completed	Phase 2
NCT01217112	4427731	8111767	The Change From Baseline in Mean Serum Triglyceride Concentration After 91 Days (13 Weeks) of Treatment	epidiolex	GWP42003|GWP42003|GWP42004|Placebo	Drug|Drug|Drug|Drug	diabetes mellitus|diabetes mellitus, type 2|dyslipidemias	Diabetes Mellitus, Type 2|Dyslipidemias	Parallel Assignment	Interventional	Treatment	Randomized	GWMD1092 - GWP42003 : GWP42004 Together Plus Alone in Type II Diabetes	5	Mean Difference (Final Values)	-0.24	0.329	ANCOVA	-0.64	0.17	90	Standard Error of the Mean	0.241	All	62	Completed	Phase 2
NCT01217112	4427729	8111767	The Change From Baseline in Mean Serum Triglyceride Concentration After 91 Days (13 Weeks) of Treatment	epidiolex	GWP42003|GWP42003|GWP42004|Placebo	Drug|Drug|Drug|Drug	diabetes mellitus|diabetes mellitus, type 2|dyslipidemias	Diabetes Mellitus, Type 2|Dyslipidemias	Parallel Assignment	Interventional	Treatment	Randomized	GWMD1092 - GWP42003 : GWP42004 Together Plus Alone in Type II Diabetes	5	Mean Difference (Final Values)	0.31	0.164	ANCOVA	-0.06	0.68	90	Standard Error of the Mean	0.222	All	62	Completed	Phase 2
NCT01217112	4427734	8111768	The Change From Baseline in Mean Very Low Density Lipoprotein Cholesterol Concentration by Ultracentrifugation After 91 Days (13 Weeks) of Treatment	epidiolex	GWP42003|GWP42003|GWP42004|Placebo	Drug|Drug|Drug|Drug	diabetes mellitus|diabetes mellitus, type 2|dyslipidemias	Diabetes Mellitus, Type 2|Dyslipidemias	Parallel Assignment	Interventional	Treatment	Randomized	GWMD1092 - GWP42003 : GWP42004 Together Plus Alone in Type II Diabetes	5	Mean Difference (Final Values)	0.09	0.418	ANCOVA	-0.09	0.26	90	Standard Error of the Mean	0.105	All	62	Completed	Phase 2
NCT01217112	4427733	8111768	The Change From Baseline in Mean Very Low Density Lipoprotein Cholesterol Concentration by Ultracentrifugation After 91 Days (13 Weeks) of Treatment	epidiolex	GWP42003|GWP42003|GWP42004|Placebo	Drug|Drug|Drug|Drug	diabetes mellitus|diabetes mellitus, type 2|dyslipidemias	Diabetes Mellitus, Type 2|Dyslipidemias	Parallel Assignment	Interventional	Treatment	Randomized	GWMD1092 - GWP42003 : GWP42004 Together Plus Alone in Type II Diabetes	5	Mean Difference (Final Values)	0.13	0.236	ANCOVA	-0.05	0.32	90	Standard Error of the Mean	0.111	All	62	Completed	Phase 2
NCT01217112	4427732	8111768	The Change From Baseline in Mean Very Low Density Lipoprotein Cholesterol Concentration by Ultracentrifugation After 91 Days (13 Weeks) of Treatment	epidiolex	GWP42003|GWP42003|GWP42004|Placebo	Drug|Drug|Drug|Drug	diabetes mellitus|diabetes mellitus, type 2|dyslipidemias	Diabetes Mellitus, Type 2|Dyslipidemias	Parallel Assignment	Interventional	Treatment	Randomized	GWMD1092 - GWP42003 : GWP42004 Together Plus Alone in Type II Diabetes	5	Mean Difference (Final Values)	0.06	0.556	ANCOVA	-0.11	0.23	90	Standard Error of the Mean	0.103	All	62	Completed	Phase 2
NCT01217112	4427735	8111768	The Change From Baseline in Mean Very Low Density Lipoprotein Cholesterol Concentration by Ultracentrifugation After 91 Days (13 Weeks) of Treatment	epidiolex	GWP42003|GWP42003|GWP42004|Placebo	Drug|Drug|Drug|Drug	diabetes mellitus|diabetes mellitus, type 2|dyslipidemias	Diabetes Mellitus, Type 2|Dyslipidemias	Parallel Assignment	Interventional	Treatment	Randomized	GWMD1092 - GWP42003 : GWP42004 Together Plus Alone in Type II Diabetes	5	Mean Difference (Final Values)	0.03	0.815	ANCOVA	-0.16	0.21	90	Standard Error of the Mean	0.108	All	62	Completed	Phase 2
NCT01217112	4427738	8111769	The Change From Baseline in Mean High Density Lipoprotein : Low Density Lipoprotein Cholesterol Ratio by Ultracentrifugation After 91 Days (13 Weeks) of Treatment	epidiolex	GWP42003|GWP42003|GWP42004|Placebo	Drug|Drug|Drug|Drug	diabetes mellitus|diabetes mellitus, type 2|dyslipidemias	Diabetes Mellitus, Type 2|Dyslipidemias	Parallel Assignment	Interventional	Treatment	Randomized	GWMD1092 - GWP42003 : GWP42004 Together Plus Alone in Type II Diabetes	5	Mean Difference (Final Values)	0	0.956	ANCOVA	-0.06	0.06	90	Standard Error of the Mean	0.037	All	62	Completed	Phase 2
NCT01217112	4427736	8111769	The Change From Baseline in Mean High Density Lipoprotein : Low Density Lipoprotein Cholesterol Ratio by Ultracentrifugation After 91 Days (13 Weeks) of Treatment	epidiolex	GWP42003|GWP42003|GWP42004|Placebo	Drug|Drug|Drug|Drug	diabetes mellitus|diabetes mellitus, type 2|dyslipidemias	Diabetes Mellitus, Type 2|Dyslipidemias	Parallel Assignment	Interventional	Treatment	Randomized	GWMD1092 - GWP42003 : GWP42004 Together Plus Alone in Type II Diabetes	5	Mean Difference (Final Values)	0.02	0.617	ANCOVA	-0.04	0.08	90	Standard Error of the Mean	0.037	All	62	Completed	Phase 2
NCT01217112	4427737	8111769	The Change From Baseline in Mean High Density Lipoprotein : Low Density Lipoprotein Cholesterol Ratio by Ultracentrifugation After 91 Days (13 Weeks) of Treatment	epidiolex	GWP42003|GWP42003|GWP42004|Placebo	Drug|Drug|Drug|Drug	diabetes mellitus|diabetes mellitus, type 2|dyslipidemias	Diabetes Mellitus, Type 2|Dyslipidemias	Parallel Assignment	Interventional	Treatment	Randomized	GWMD1092 - GWP42003 : GWP42004 Together Plus Alone in Type II Diabetes	5	Mean Difference (Final Values)	-0.03	0.403	ANCOVA	-0.1	0.03	90	Standard Error of the Mean	0.039	All	62	Completed	Phase 2
NCT01217112	4427739	8111769	The Change From Baseline in Mean High Density Lipoprotein : Low Density Lipoprotein Cholesterol Ratio by Ultracentrifugation After 91 Days (13 Weeks) of Treatment	epidiolex	GWP42003|GWP42003|GWP42004|Placebo	Drug|Drug|Drug|Drug	diabetes mellitus|diabetes mellitus, type 2|dyslipidemias	Diabetes Mellitus, Type 2|Dyslipidemias	Parallel Assignment	Interventional	Treatment	Randomized	GWMD1092 - GWP42003 : GWP42004 Together Plus Alone in Type II Diabetes	5	Mean Difference (Final Values)	-0.02	0.56	ANCOVA	-0.09	0.04	90	Standard Error of the Mean	0.039	All	62	Completed	Phase 2
NCT01217112	4427743	8111770	The Change From Baseline in Mean Serum High Density Lipoprotein : Low Density Lipoprotein Cholesterol Ratio After 91 Days (13 Weeks) of Treatment	epidiolex	GWP42003|GWP42003|GWP42004|Placebo	Drug|Drug|Drug|Drug	diabetes mellitus|diabetes mellitus, type 2|dyslipidemias	Diabetes Mellitus, Type 2|Dyslipidemias	Parallel Assignment	Interventional	Treatment	Randomized	GWMD1092 - GWP42003 : GWP42004 Together Plus Alone in Type II Diabetes	5	Mean Difference (Final Values)	0.03	0.408	ANCOVA	-0.03	0.09	90	Standard Error of the Mean	0.034	All	62	Completed	Phase 2
NCT01217112	4427741	8111770	The Change From Baseline in Mean Serum High Density Lipoprotein : Low Density Lipoprotein Cholesterol Ratio After 91 Days (13 Weeks) of Treatment	epidiolex	GWP42003|GWP42003|GWP42004|Placebo	Drug|Drug|Drug|Drug	diabetes mellitus|diabetes mellitus, type 2|dyslipidemias	Diabetes Mellitus, Type 2|Dyslipidemias	Parallel Assignment	Interventional	Treatment	Randomized	GWMD1092 - GWP42003 : GWP42004 Together Plus Alone in Type II Diabetes	5	Mean Difference (Final Values)	-0.04	0.267	ANCOVA	-0.09	0.02	90	Standard Error of the Mean	0.032	All	62	Completed	Phase 2
NCT01217112	4427740	8111770	The Change From Baseline in Mean Serum High Density Lipoprotein : Low Density Lipoprotein Cholesterol Ratio After 91 Days (13 Weeks) of Treatment	epidiolex	GWP42003|GWP42003|GWP42004|Placebo	Drug|Drug|Drug|Drug	diabetes mellitus|diabetes mellitus, type 2|dyslipidemias	Diabetes Mellitus, Type 2|Dyslipidemias	Parallel Assignment	Interventional	Treatment	Randomized	GWMD1092 - GWP42003 : GWP42004 Together Plus Alone in Type II Diabetes	5	Mean Difference (Final Values)	0.02	0.484	ANCOVA	-0.03	0.08	90	Standard Error of the Mean	0.032	All	62	Completed	Phase 2
NCT01217112	4427742	8111770	The Change From Baseline in Mean Serum High Density Lipoprotein : Low Density Lipoprotein Cholesterol Ratio After 91 Days (13 Weeks) of Treatment	epidiolex	GWP42003|GWP42003|GWP42004|Placebo	Drug|Drug|Drug|Drug	diabetes mellitus|diabetes mellitus, type 2|dyslipidemias	Diabetes Mellitus, Type 2|Dyslipidemias	Parallel Assignment	Interventional	Treatment	Randomized	GWMD1092 - GWP42003 : GWP42004 Together Plus Alone in Type II Diabetes	5	Mean Difference (Final Values)	0.01	0.714	ANCOVA	-0.04	0.07	90	Standard Error of the Mean	0.032	All	62	Completed	Phase 2
NCT01217112	4427747	8111771	The Change From Baseline in Mean Low Density Lipoprotein Cholesterol Concentration by Ultracentrifugation After 91 Days (13 Weeks) of Treatment	epidiolex	GWP42003|GWP42003|GWP42004|Placebo	Drug|Drug|Drug|Drug	diabetes mellitus|diabetes mellitus, type 2|dyslipidemias	Diabetes Mellitus, Type 2|Dyslipidemias	Parallel Assignment	Interventional	Treatment	Randomized	GWMD1092 - GWP42003 : GWP42004 Together Plus Alone in Type II Diabetes	5	Mean Difference (Final Values)	0.01	0.956	ANCOVA	-0.23	0.25	90	Standard Error of the Mean	0.143	All	62	Completed	Phase 2
NCT01217112	4427744	8111771	The Change From Baseline in Mean Low Density Lipoprotein Cholesterol Concentration by Ultracentrifugation After 91 Days (13 Weeks) of Treatment	epidiolex	GWP42003|GWP42003|GWP42004|Placebo	Drug|Drug|Drug|Drug	diabetes mellitus|diabetes mellitus, type 2|dyslipidemias	Diabetes Mellitus, Type 2|Dyslipidemias	Parallel Assignment	Interventional	Treatment	Randomized	GWMD1092 - GWP42003 : GWP42004 Together Plus Alone in Type II Diabetes	5	Mean Difference (Final Values)	0.02	0.876	ANCOVA	-0.21	0.25	90	Standard Error of the Mean	0.136	All	62	Completed	Phase 2
NCT01217112	4427745	8111771	The Change From Baseline in Mean Low Density Lipoprotein Cholesterol Concentration by Ultracentrifugation After 91 Days (13 Weeks) of Treatment	epidiolex	GWP42003|GWP42003|GWP42004|Placebo	Drug|Drug|Drug|Drug	diabetes mellitus|diabetes mellitus, type 2|dyslipidemias	Diabetes Mellitus, Type 2|Dyslipidemias	Parallel Assignment	Interventional	Treatment	Randomized	GWMD1092 - GWP42003 : GWP42004 Together Plus Alone in Type II Diabetes	5	Mean Difference (Final Values)	0.11	0.466	ANCOVA	-0.14	0.36	90	Standard Error of the Mean	0.148	All	62	Completed	Phase 2
NCT01217112	4427746	8111771	The Change From Baseline in Mean Low Density Lipoprotein Cholesterol Concentration by Ultracentrifugation After 91 Days (13 Weeks) of Treatment	epidiolex	GWP42003|GWP42003|GWP42004|Placebo	Drug|Drug|Drug|Drug	diabetes mellitus|diabetes mellitus, type 2|dyslipidemias	Diabetes Mellitus, Type 2|Dyslipidemias	Parallel Assignment	Interventional	Treatment	Randomized	GWMD1092 - GWP42003 : GWP42004 Together Plus Alone in Type II Diabetes	5	Mean Difference (Final Values)	0.05	0.705	ANCOVA	-0.19	0.3	90	Standard Error of the Mean	0.144	All	62	Completed	Phase 2
NCT01217112	4427750	8111772	The Change From Baseline in Mean Serum Low Density Lipoprotein Cholesterol Concentration After 91 Days (13 Weeks) of Treatment	epidiolex	GWP42003|GWP42003|GWP42004|Placebo	Drug|Drug|Drug|Drug	diabetes mellitus|diabetes mellitus, type 2|dyslipidemias	Diabetes Mellitus, Type 2|Dyslipidemias	Parallel Assignment	Interventional	Treatment	Randomized	GWMD1092 - GWP42003 : GWP42004 Together Plus Alone in Type II Diabetes	5	Mean Difference (Final Values)	0.05	0.782	ANCOVA	-0.25	0.35	90	Standard Error of the Mean	0.177	All	62	Completed	Phase 2
NCT01217112	4427751	8111772	The Change From Baseline in Mean Serum Low Density Lipoprotein Cholesterol Concentration After 91 Days (13 Weeks) of Treatment	epidiolex	GWP42003|GWP42003|GWP42004|Placebo	Drug|Drug|Drug|Drug	diabetes mellitus|diabetes mellitus, type 2|dyslipidemias	Diabetes Mellitus, Type 2|Dyslipidemias	Parallel Assignment	Interventional	Treatment	Randomized	GWMD1092 - GWP42003 : GWP42004 Together Plus Alone in Type II Diabetes	5	Mean Difference (Final Values)	-0.29	0.115	ANCOVA	-0.59	0.01	90	Standard Error of the Mean	0.181	All	62	Completed	Phase 2
NCT01217112	4427748	8111772	The Change From Baseline in Mean Serum Low Density Lipoprotein Cholesterol Concentration After 91 Days (13 Weeks) of Treatment	epidiolex	GWP42003|GWP42003|GWP42004|Placebo	Drug|Drug|Drug|Drug	diabetes mellitus|diabetes mellitus, type 2|dyslipidemias	Diabetes Mellitus, Type 2|Dyslipidemias	Parallel Assignment	Interventional	Treatment	Randomized	GWMD1092 - GWP42003 : GWP42004 Together Plus Alone in Type II Diabetes	5	Mean Difference (Final Values)	0	0.993	ANCOVA	-0.28	0.28	90	Standard Error of the Mean	0.166	All	62	Completed	Phase 2
NCT01217112	4427749	8111772	The Change From Baseline in Mean Serum Low Density Lipoprotein Cholesterol Concentration After 91 Days (13 Weeks) of Treatment	epidiolex	GWP42003|GWP42003|GWP42004|Placebo	Drug|Drug|Drug|Drug	diabetes mellitus|diabetes mellitus, type 2|dyslipidemias	Diabetes Mellitus, Type 2|Dyslipidemias	Parallel Assignment	Interventional	Treatment	Randomized	GWMD1092 - GWP42003 : GWP42004 Together Plus Alone in Type II Diabetes	5	Mean Difference (Final Values)	0.02	0.902	ANCOVA	-0.27	0.31	90	Standard Error of the Mean	0.173	All	62	Completed	Phase 2
NCT01217112	4427754	8111773	The Change From Baseline in Mean Total Cholesterol Concentration by Ultracentrifugation After 91 Days (13 Weeks) of Treatment	epidiolex	GWP42003|GWP42003|GWP42004|Placebo	Drug|Drug|Drug|Drug	diabetes mellitus|diabetes mellitus, type 2|dyslipidemias	Diabetes Mellitus, Type 2|Dyslipidemias	Parallel Assignment	Interventional	Treatment	Randomized	GWMD1092 - GWP42003 : GWP42004 Together Plus Alone in Type II Diabetes	5	Mean Difference (Final Values)	0.11	0.575	ANCOVA	-0.22	0.44	90	Standard Error of the Mean	0.196	All	62	Completed	Phase 2
NCT01217112	4427753	8111773	The Change From Baseline in Mean Total Cholesterol Concentration by Ultracentrifugation After 91 Days (13 Weeks) of Treatment	epidiolex	GWP42003|GWP42003|GWP42004|Placebo	Drug|Drug|Drug|Drug	diabetes mellitus|diabetes mellitus, type 2|dyslipidemias	Diabetes Mellitus, Type 2|Dyslipidemias	Parallel Assignment	Interventional	Treatment	Randomized	GWMD1092 - GWP42003 : GWP42004 Together Plus Alone in Type II Diabetes	5	Mean Difference (Final Values)	0.19	0.356	ANCOVA	-0.15	0.53	90	Standard Error of the Mean	0.203	All	62	Completed	Phase 2
NCT01217112	4427752	8111773	The Change From Baseline in Mean Total Cholesterol Concentration by Ultracentrifugation After 91 Days (13 Weeks) of Treatment	epidiolex	GWP42003|GWP42003|GWP42004|Placebo	Drug|Drug|Drug|Drug	diabetes mellitus|diabetes mellitus, type 2|dyslipidemias	Diabetes Mellitus, Type 2|Dyslipidemias	Parallel Assignment	Interventional	Treatment	Randomized	GWMD1092 - GWP42003 : GWP42004 Together Plus Alone in Type II Diabetes	5	Mean Difference (Final Values)	0.14	0.472	ANCOVA	-0.18	0.45	90	Standard Error of the Mean	0.188	All	62	Completed	Phase 2
NCT01217112	4427755	8111773	The Change From Baseline in Mean Total Cholesterol Concentration by Ultracentrifugation After 91 Days (13 Weeks) of Treatment	epidiolex	GWP42003|GWP42003|GWP42004|Placebo	Drug|Drug|Drug|Drug	diabetes mellitus|diabetes mellitus, type 2|dyslipidemias	Diabetes Mellitus, Type 2|Dyslipidemias	Parallel Assignment	Interventional	Treatment	Randomized	GWMD1092 - GWP42003 : GWP42004 Together Plus Alone in Type II Diabetes	5	Mean Difference (Final Values)	0.04	0.829	ANCOVA	-0.29	0.37	90	Standard Error of the Mean	0.198	All	62	Completed	Phase 2
NCT01217112	4427756	8111774	The Change From Baseline in Mean Serum Total Cholesterol Concentration After 91 Days (13 Weeks) of Treatment	epidiolex	GWP42003|GWP42003|GWP42004|Placebo	Drug|Drug|Drug|Drug	diabetes mellitus|diabetes mellitus, type 2|dyslipidemias	Diabetes Mellitus, Type 2|Dyslipidemias	Parallel Assignment	Interventional	Treatment	Randomized	GWMD1092 - GWP42003 : GWP42004 Together Plus Alone in Type II Diabetes	5	Mean Difference (Final Values)	0.09	0.58	ANCOVA	-0.19	0.38	90	Standard Error of the Mean	0.17	All	62	Completed	Phase 2
NCT01217112	4427757	8111774	The Change From Baseline in Mean Serum Total Cholesterol Concentration After 91 Days (13 Weeks) of Treatment	epidiolex	GWP42003|GWP42003|GWP42004|Placebo	Drug|Drug|Drug|Drug	diabetes mellitus|diabetes mellitus, type 2|dyslipidemias	Diabetes Mellitus, Type 2|Dyslipidemias	Parallel Assignment	Interventional	Treatment	Randomized	GWMD1092 - GWP42003 : GWP42004 Together Plus Alone in Type II Diabetes	5	Mean Difference (Final Values)	0.15	0.388	ANCOVA	-0.14	0.43	90	Standard Error of the Mean	0.169	All	62	Completed	Phase 2
NCT01217112	4427759	8111774	The Change From Baseline in Mean Serum Total Cholesterol Concentration After 91 Days (13 Weeks) of Treatment	epidiolex	GWP42003|GWP42003|GWP42004|Placebo	Drug|Drug|Drug|Drug	diabetes mellitus|diabetes mellitus, type 2|dyslipidemias	Diabetes Mellitus, Type 2|Dyslipidemias	Parallel Assignment	Interventional	Treatment	Randomized	GWMD1092 - GWP42003 : GWP42004 Together Plus Alone in Type II Diabetes	5	Mean Difference (Final Values)	-0.31	0.088	ANCOVA	-0.61	-0.01	90	Standard Error of the Mean	0.18	All	62	Completed	Phase 2
NCT01217112	4427758	8111774	The Change From Baseline in Mean Serum Total Cholesterol Concentration After 91 Days (13 Weeks) of Treatment	epidiolex	GWP42003|GWP42003|GWP42004|Placebo	Drug|Drug|Drug|Drug	diabetes mellitus|diabetes mellitus, type 2|dyslipidemias	Diabetes Mellitus, Type 2|Dyslipidemias	Parallel Assignment	Interventional	Treatment	Randomized	GWMD1092 - GWP42003 : GWP42004 Together Plus Alone in Type II Diabetes	5	Mean Difference (Final Values)	0.1	0.583	ANCOVA	-0.2	0.39	90	Standard Error of the Mean	0.177	All	62	Completed	Phase 2
NCT01217112	4427760	8111775	The Change From Baseline in Mean High Density Lipoprotein Cholesterol Concentration by Ultracentrifugation After 91 Days (13 Weeks) of Treatment	epidiolex	GWP42003|GWP42003|GWP42004|Placebo	Drug|Drug|Drug|Drug	diabetes mellitus|diabetes mellitus, type 2|dyslipidemias	Diabetes Mellitus, Type 2|Dyslipidemias	Parallel Assignment	Interventional	Treatment	Randomized	GWMD1092 - GWP42003 : GWP42004 Together Plus Alone in Type II Diabetes	5	Mean Difference (Final Values)	0.05	0.26	ANCOVA	-0.02	0.13	90	Standard Error of the Mean	0.045	All	62	Completed	Phase 2
NCT01217112	4427763	8111775	The Change From Baseline in Mean High Density Lipoprotein Cholesterol Concentration by Ultracentrifugation After 91 Days (13 Weeks) of Treatment	epidiolex	GWP42003|GWP42003|GWP42004|Placebo	Drug|Drug|Drug|Drug	diabetes mellitus|diabetes mellitus, type 2|dyslipidemias	Diabetes Mellitus, Type 2|Dyslipidemias	Parallel Assignment	Interventional	Treatment	Randomized	GWMD1092 - GWP42003 : GWP42004 Together Plus Alone in Type II Diabetes	5	Mean Difference (Final Values)	0	0.978	ANCOVA	-0.08	0.08	90	Standard Error of the Mean	0.046	All	62	Completed	Phase 2
NCT01217112	4427762	8111775	The Change From Baseline in Mean High Density Lipoprotein Cholesterol Concentration by Ultracentrifugation After 91 Days (13 Weeks) of Treatment	epidiolex	GWP42003|GWP42003|GWP42004|Placebo	Drug|Drug|Drug|Drug	diabetes mellitus|diabetes mellitus, type 2|dyslipidemias	Diabetes Mellitus, Type 2|Dyslipidemias	Parallel Assignment	Interventional	Treatment	Randomized	GWMD1092 - GWP42003 : GWP42004 Together Plus Alone in Type II Diabetes	5	Mean Difference (Final Values)	-0.01	0.864	ANCOVA	-0.08	0.07	90	Standard Error of the Mean	0.045	All	62	Completed	Phase 2
NCT01217112	4427761	8111775	The Change From Baseline in Mean High Density Lipoprotein Cholesterol Concentration by Ultracentrifugation After 91 Days (13 Weeks) of Treatment	epidiolex	GWP42003|GWP42003|GWP42004|Placebo	Drug|Drug|Drug|Drug	diabetes mellitus|diabetes mellitus, type 2|dyslipidemias	Diabetes Mellitus, Type 2|Dyslipidemias	Parallel Assignment	Interventional	Treatment	Randomized	GWMD1092 - GWP42003 : GWP42004 Together Plus Alone in Type II Diabetes	5	Mean Difference (Final Values)	-0.03	0.537	ANCOVA	-0.12	0.05	90	Standard Error of the Mean	0.05	All	62	Completed	Phase 2
NCT01217112	4427766	8111776	The Change From Baseline in Mean Serum High Density Lipoprotein Cholesterol Concentration After 91 Days (13 Weeks) of Treatment	epidiolex	GWP42003|GWP42003|GWP42004|Placebo	Drug|Drug|Drug|Drug	diabetes mellitus|diabetes mellitus, type 2|dyslipidemias	Diabetes Mellitus, Type 2|Dyslipidemias	Parallel Assignment	Interventional	Treatment	Randomized	GWMD1092 - GWP42003 : GWP42004 Together Plus Alone in Type II Diabetes	5	Mean Difference (Final Values)	0.03	0.424	ANCOVA	-0.04	0.11	90	Standard Error of the Mean	0.043	All	62	Completed	Phase 2
NCT01217112	4427767	8111776	The Change From Baseline in Mean Serum High Density Lipoprotein Cholesterol Concentration After 91 Days (13 Weeks) of Treatment	epidiolex	GWP42003|GWP42003|GWP42004|Placebo	Drug|Drug|Drug|Drug	diabetes mellitus|diabetes mellitus, type 2|dyslipidemias	Diabetes Mellitus, Type 2|Dyslipidemias	Parallel Assignment	Interventional	Treatment	Randomized	GWMD1092 - GWP42003 : GWP42004 Together Plus Alone in Type II Diabetes	5	Mean Difference (Final Values)	-0.01	0.766	ANCOVA	-0.09	0.06	90	Standard Error of the Mean	0.044	All	62	Completed	Phase 2
NCT01217112	4427764	8111776	The Change From Baseline in Mean Serum High Density Lipoprotein Cholesterol Concentration After 91 Days (13 Weeks) of Treatment	epidiolex	GWP42003|GWP42003|GWP42004|Placebo	Drug|Drug|Drug|Drug	diabetes mellitus|diabetes mellitus, type 2|dyslipidemias	Diabetes Mellitus, Type 2|Dyslipidemias	Parallel Assignment	Interventional	Treatment	Randomized	GWMD1092 - GWP42003 : GWP42004 Together Plus Alone in Type II Diabetes	5	Mean Difference (Final Values)	0.02	0.668	ANCOVA	-0.05	0.09	90	Standard Error of the Mean	0.043	All	62	Completed	Phase 2
NCT01217112	4427765	8111776	The Change From Baseline in Mean Serum High Density Lipoprotein Cholesterol Concentration After 91 Days (13 Weeks) of Treatment	epidiolex	GWP42003|GWP42003|GWP42004|Placebo	Drug|Drug|Drug|Drug	diabetes mellitus|diabetes mellitus, type 2|dyslipidemias	Diabetes Mellitus, Type 2|Dyslipidemias	Parallel Assignment	Interventional	Treatment	Randomized	GWMD1092 - GWP42003 : GWP42004 Together Plus Alone in Type II Diabetes	5	Mean Difference (Final Values)	-0.03	0.412	ANCOVA	-0.1	0.04	90	Standard Error of the Mean	0.041	All	62	Completed	Phase 2
NCT01217463	4427590	8111707	Relative Wound Area Regression of 40% or More at 6 Week	NA	Trafermin 0.01% spray	Drug	foot ulcer|ulcer|diabetic foot	Diabetic Foot Ulcer of Neuropathic Origin	Parallel Assignment	Interventional	Treatment	Randomized	The TRAfermin in Neuropathic Diabetic Foot Ulcer Study - Southern Europe The TRANS-South Study	2	Odds Ratio (OR)	1.37	NA		0.78	2.4	95		NA	All	201	Completed	Phase 3
NCT01217463	4427591	8111708	Wound Closure Rate of Diabetic Foot Ulcers (DFUs) of Neuropathic Topical Daily Application of Trafermin 0.01% Spray Compared With Placebo, in Addition	NA	Trafermin 0.01% spray	Drug	foot ulcer|ulcer|diabetic foot	Diabetic Foot Ulcer of Neuropathic Origin	Parallel Assignment	Interventional	Treatment	Randomized	The TRAfermin in Neuropathic Diabetic Foot Ulcer Study - Southern Europe The TRANS-South Study	2	Odds Ratio (OR)	1.44	0.4109	Regression, Logistic	0.6	3.43	95		NA	All	201	Completed	Phase 3
NCT01217476	4427588	8111705	Relative Wound Area Regression of 40% or More at 6 Week	NA	Trafermin 0.01% spray	Drug	foot ulcer|diabetic foot|ulcer	Diabetic Foot Ulcer of Neuropathic Origin	Parallel Assignment	Interventional	Treatment	Randomized	The TRAfermin in Neuropathic Diabetic Foot Ulcer Study - Northern Europe The TRANS-North Study	2	Odds Ratio (OR)	0.9	NA		0.52	1.56	95		NA	All	207	Completed	Phase 3
NCT01217476	4427589	8111706	Wound Closure Rate of Diabetic Foot Ulcers (DFUs) of Neuropathic Origin After a Maximum of 12 Weeks Topical Daily Application of Trafermin 0.01% Spray Compared With Placebo, in Addition to Best Local Cares	NA	Trafermin 0.01% spray	Drug	foot ulcer|diabetic foot|ulcer	Diabetic Foot Ulcer of Neuropathic Origin	Parallel Assignment	Interventional	Treatment	Randomized	The TRAfermin in Neuropathic Diabetic Foot Ulcer Study - Northern Europe The TRANS-North Study	2	Odds Ratio (OR)	1.36	0.4039	Regression, Logistic	0.66	2.8	95		NA	All	207	Completed	Phase 3
NCT01217801	4427587	8111694	Area Under Plasma Concentration	ondansetron	Ondansetron (ODFS)|Ondansetron (ODT)	Drug|Drug	malnutrition	Healthy	Crossover Assignment	Interventional	Treatment	Randomized	Two Way Bioequivalence Study Under Fed Conditions	2	Hazard Ratio (HR)	93.77	0.05	Regression, Linear	89.15	98.63	90		NA	All	48	Completed	Phase 1
NCT01217892	4427578	8111672	Proportion of Participants With HbA1c<7.0% at Week 16, in Participants Who Had HbA1c ≥7.0% at Baseline.	metformin|2-(3-(4-ethoxybenzyl)-4-chlorophenyl)-6-hydroxymethyltetrahydro-2h-pyran-3,4,5-triol	dapagliflozin|dapagliflozin|dapagliflozin|metformin|placebo	Drug|Drug|Drug|Drug|Drug	diabetes mellitus, type 2	Type 2 Diabetes	Parallel Assignment	Interventional	Treatment	Randomized	Evaluation of Dapagliflozin Taken Twice-daily	4	Risk Difference (RD)	12.2	0.0455	Regression, Logistic	0.2	24.1	95	Standard Error of the Mean	6.097	All	400	Completed	Phase 3
NCT01217892	4427577	8111672	Proportion of Participants With HbA1c<7.0% at Week 16, in Participants Who Had HbA1c ≥7.0% at Baseline.	metformin|2-(3-(4-ethoxybenzyl)-4-chlorophenyl)-6-hydroxymethyltetrahydro-2h-pyran-3,4,5-triol	dapagliflozin|dapagliflozin|dapagliflozin|metformin|placebo	Drug|Drug|Drug|Drug|Drug	diabetes mellitus, type 2	Type 2 Diabetes	Parallel Assignment	Interventional	Treatment	Randomized	Evaluation of Dapagliflozin Taken Twice-daily	4	Risk Difference (RD)	16.8	0.0062	Regression, Logistic	4.8	28.9	95	Standard Error of the Mean	6.153	All	400	Completed	Phase 3
NCT01217892	4427579	8111673	Adjusted Mean Change in Fasting Plasma Glucose (FPG) From Baseline to Week 16	metformin|2-(3-(4-ethoxybenzyl)-4-chlorophenyl)-6-hydroxymethyltetrahydro-2h-pyran-3,4,5-triol	dapagliflozin|dapagliflozin|dapagliflozin|metformin|placebo	Drug|Drug|Drug|Drug|Drug	diabetes mellitus, type 2	Type 2 Diabetes	Parallel Assignment	Interventional	Treatment	Randomized	Evaluation of Dapagliflozin Taken Twice-daily	4	Mean Difference (Final Values)	-15.3	0.0001	ANCOVA	-21.4	-9.1	95	Standard Error of the Mean	3.139	All	400	Completed	Phase 3
NCT01217892	4427580	8111673	Adjusted Mean Change in Fasting Plasma Glucose (FPG) From Baseline to Week 16	metformin|2-(3-(4-ethoxybenzyl)-4-chlorophenyl)-6-hydroxymethyltetrahydro-2h-pyran-3,4,5-triol	dapagliflozin|dapagliflozin|dapagliflozin|metformin|placebo	Drug|Drug|Drug|Drug|Drug	diabetes mellitus, type 2	Type 2 Diabetes	Parallel Assignment	Interventional	Treatment	Randomized	Evaluation of Dapagliflozin Taken Twice-daily	4	Mean Difference (Final Values)	-10.4	0.001	ANCOVA	-16.5	-4.2	95	Standard Error of the Mean	3.132	All	400	Completed	Phase 3
NCT01217892	4427581	8111674	Adjusted Mean Change in Fasting Plasma Glucose (FPG) From Baseline to Week 1	metformin|2-(3-(4-ethoxybenzyl)-4-chlorophenyl)-6-hydroxymethyltetrahydro-2h-pyran-3,4,5-triol	dapagliflozin|dapagliflozin|dapagliflozin|metformin|placebo	Drug|Drug|Drug|Drug|Drug	diabetes mellitus, type 2	Type 2 Diabetes	Parallel Assignment	Interventional	Treatment	Randomized	Evaluation of Dapagliflozin Taken Twice-daily	4	Mean Difference (Final Values)	-16.7	0.0001	ANCOVA	-22.7	-10.7	95	Standard Error of the Mean	3.039	All	400	Completed	Phase 3
NCT01217892	4427582	8111674	Adjusted Mean Change in Fasting Plasma Glucose (FPG) From Baseline to Week 1	metformin|2-(3-(4-ethoxybenzyl)-4-chlorophenyl)-6-hydroxymethyltetrahydro-2h-pyran-3,4,5-triol	dapagliflozin|dapagliflozin|dapagliflozin|metformin|placebo	Drug|Drug|Drug|Drug|Drug	diabetes mellitus, type 2	Type 2 Diabetes	Parallel Assignment	Interventional	Treatment	Randomized	Evaluation of Dapagliflozin Taken Twice-daily	4	Mean Difference (Final Values)	-15.7	0.0001	ANCOVA	-21.7	-9.7	95	Standard Error of the Mean	3.04	All	400	Completed	Phase 3
NCT01217892	4427583	8111675	Adjusted Percent Change in Body Weight	metformin|2-(3-(4-ethoxybenzyl)-4-chlorophenyl)-6-hydroxymethyltetrahydro-2h-pyran-3,4,5-triol	dapagliflozin|dapagliflozin|dapagliflozin|metformin|placebo	Drug|Drug|Drug|Drug|Drug	diabetes mellitus, type 2	Type 2 Diabetes	Parallel Assignment	Interventional	Treatment	Randomized	Evaluation of Dapagliflozin Taken Twice-daily	4	Mean Difference (Final Values)	-2.18	0.0001	ANCOVA	-2.89	-1.46	95	Standard Error of the Mean	0.3636	All	400	Completed	Phase 3
NCT01217892	4427584	8111675	Adjusted Percent Change in Body Weight	metformin|2-(3-(4-ethoxybenzyl)-4-chlorophenyl)-6-hydroxymethyltetrahydro-2h-pyran-3,4,5-triol	dapagliflozin|dapagliflozin|dapagliflozin|metformin|placebo	Drug|Drug|Drug|Drug|Drug	diabetes mellitus, type 2	Type 2 Diabetes	Parallel Assignment	Interventional	Treatment	Randomized	Evaluation of Dapagliflozin Taken Twice-daily	4	Mean Difference (Final Values)	-1.82	0.0001	ANCOVA	-2.53	-1.1	95	Standard Error of the Mean	0.363	All	400	Completed	Phase 3
NCT01217892	4427586	8111676	Adjusted Mean Change in HbA1c Levels	metformin|2-(3-(4-ethoxybenzyl)-4-chlorophenyl)-6-hydroxymethyltetrahydro-2h-pyran-3,4,5-triol	dapagliflozin|dapagliflozin|dapagliflozin|metformin|placebo	Drug|Drug|Drug|Drug|Drug	diabetes mellitus, type 2	Type 2 Diabetes	Parallel Assignment	Interventional	Treatment	Randomized	Evaluation of Dapagliflozin Taken Twice-daily	4	Mean Difference (Final Values)	-0.22	0.0106	ANCOVA	-0.38	-0.05	95	Standard Error of the Mean	0.084	All	400	Completed	Phase 3
NCT01217892	4427585	8111676	Adjusted Mean Change in HbA1c Levels	metformin|2-(3-(4-ethoxybenzyl)-4-chlorophenyl)-6-hydroxymethyltetrahydro-2h-pyran-3,4,5-triol	dapagliflozin|dapagliflozin|dapagliflozin|metformin|placebo	Drug|Drug|Drug|Drug|Drug	diabetes mellitus, type 2	Type 2 Diabetes	Parallel Assignment	Interventional	Treatment	Randomized	Evaluation of Dapagliflozin Taken Twice-daily	4	Mean Difference (Final Values)	-0.35	0.0001	ANCOVA	-0.52	-0.18	95	Standard Error of the Mean	0.0843	All	400	Completed	Phase 3
NCT01218087	4427576	8111623	Cranial Abnormalities Were Measured at Hospital Discharge	NA	Cranial cup device and Moldable positioner|Moldable positioner device	Device|Device	craniosynostoses|plagiocephaly|congenital abnormalities	Brachycephaly|Plagiocephaly|Scaphocephaly	Parallel Assignment	Interventional	Prevention	Randomized	Cranial Cup Use for the Prevention of Positional Head Shape Deformity in the NICU	2		NA	0.03	Fisher Exact					NA	All	88	Terminated	N/A
NCT01218113	4427573	8111618	Geometric Mean Change in HIV-1 VL From Baseline	NA	GSK Biologicals HIV Vaccine 732462|Placebo	Biological|Drug	NA	AIDS	Parallel Assignment	Interventional	Treatment	Randomized	Efficacy and Safety of GSK Biologicals HIV Vaccine in Antiretroviral Therapy (ART)-naïve HIV-1 Infected Persons	3	Mean Difference	-0.096	NA		-0.257	0.065	97.5		NA	All	191	Completed	Phase 2
NCT01218113	4427572	8111618	Geometric Mean Change in HIV-1 VL From Baseline	NA	GSK Biologicals HIV Vaccine 732462|Placebo	Biological|Drug	NA	AIDS	Parallel Assignment	Interventional	Treatment	Randomized	Efficacy and Safety of GSK Biologicals HIV Vaccine in Antiretroviral Therapy (ART)-naïve HIV-1 Infected Persons	3	Mean Difference	0.073	NA		-0.088	0.235	97.5		NA	All	191	Completed	Phase 2
NCT01218113	4427574	8111619	Geometric Mean Change in Human Immunodeficiency Virus Type 1 (HIV-1) Viral Load (VL) From Baseline	NA	GSK Biologicals HIV Vaccine 732462|Placebo	Biological|Drug	NA	AIDS	Parallel Assignment	Interventional	Treatment	Randomized	Efficacy and Safety of GSK Biologicals HIV Vaccine in Antiretroviral Therapy (ART)-naïve HIV-1 Infected Persons	3	Geometric Mean Ratio	1.184	NA		0.816	1.717	97.5		NA	All	191	Completed	Phase 2
NCT01218113	4427575	8111619	Geometric Mean Change in Human Immunodeficiency Virus Type 1 (HIV-1) Viral Load (VL) From Baseline	NA	GSK Biologicals HIV Vaccine 732462|Placebo	Biological|Drug	NA	AIDS	Parallel Assignment	Interventional	Treatment	Randomized	Efficacy and Safety of GSK Biologicals HIV Vaccine in Antiretroviral Therapy (ART)-naïve HIV-1 Infected Persons	3	Geometric Mean Ratio	0.801	NA		0.553	1.162	97.5		NA	All	191	Completed	Phase 2
NCT01218126	4427459	8111560	Total Number of Exacerbations Over 24 Weeks	NA	losmapimod|placebo	Drug|Drug	lung diseases|lung diseases, obstructive|pulmonary disease, chronic obstructive	Pulmonary Disease, Chronic Obstructive	Parallel Assignment	Interventional	Treatment	Randomized	Randomised, Double-Blind, Placebo-Controlled, Parallel-Group, Multi-centre, Dose Ranging Study to Evaluate the Efficacy and Safety of Losmapimod Tablets Administered Twice Daily Compared With Placebo for 24 Weeks in Adult Subjects With Chronic Obstructive Pulmonary Disease (COPD).	4	Rate ratio	0.98	0.915	Negative Binomial regression model	0.64	1.5	95		NA	All	604	Completed	Phase 2
NCT01218126	4427460	8111560	Total Number of Exacerbations Over 24 Weeks	NA	losmapimod|placebo	Drug|Drug	lung diseases|lung diseases, obstructive|pulmonary disease, chronic obstructive	Pulmonary Disease, Chronic Obstructive	Parallel Assignment	Interventional	Treatment	Randomized	Randomised, Double-Blind, Placebo-Controlled, Parallel-Group, Multi-centre, Dose Ranging Study to Evaluate the Efficacy and Safety of Losmapimod Tablets Administered Twice Daily Compared With Placebo for 24 Weeks in Adult Subjects With Chronic Obstructive Pulmonary Disease (COPD).	4	Rate ratio	1	0.989	Negative Binomial regression model	0.64	1.54	95		NA	All	604	Completed	Phase 2
NCT01218126	4427458	8111560	Total Number of Exacerbations Over 24 Weeks	NA	losmapimod|placebo	Drug|Drug	lung diseases|lung diseases, obstructive|pulmonary disease, chronic obstructive	Pulmonary Disease, Chronic Obstructive	Parallel Assignment	Interventional	Treatment	Randomized	Randomised, Double-Blind, Placebo-Controlled, Parallel-Group, Multi-centre, Dose Ranging Study to Evaluate the Efficacy and Safety of Losmapimod Tablets Administered Twice Daily Compared With Placebo for 24 Weeks in Adult Subjects With Chronic Obstructive Pulmonary Disease (COPD).	4	Rate ratio	0.74	0.21	Negative Binomial regression model	0.47	1.18	95		NA	All	604	Completed	Phase 2
NCT01218126	4427465	8111561	Least Square Mean Ratio to Baseline of High Sensitivity C-reactive Protein (HsCRP) Over 24 Weeks	NA	losmapimod|placebo	Drug|Drug	lung diseases|lung diseases, obstructive|pulmonary disease, chronic obstructive	Pulmonary Disease, Chronic Obstructive	Parallel Assignment	Interventional	Treatment	Randomized	Randomised, Double-Blind, Placebo-Controlled, Parallel-Group, Multi-centre, Dose Ranging Study to Evaluate the Efficacy and Safety of Losmapimod Tablets Administered Twice Daily Compared With Placebo for 24 Weeks in Adult Subjects With Chronic Obstructive Pulmonary Disease (COPD).	4	Mean Difference (Net)	0.73	0.011	mixed model repeated measures	0.57	0.93	95		NA	All	604	Completed	Phase 2
NCT01218126	4427469	8111561	Least Square Mean Ratio to Baseline of High Sensitivity C-reactive Protein (HsCRP) Over 24 Weeks	NA	losmapimod|placebo	Drug|Drug	lung diseases|lung diseases, obstructive|pulmonary disease, chronic obstructive	Pulmonary Disease, Chronic Obstructive	Parallel Assignment	Interventional	Treatment	Randomized	Randomised, Double-Blind, Placebo-Controlled, Parallel-Group, Multi-centre, Dose Ranging Study to Evaluate the Efficacy and Safety of Losmapimod Tablets Administered Twice Daily Compared With Placebo for 24 Weeks in Adult Subjects With Chronic Obstructive Pulmonary Disease (COPD).	4	Mean Difference (Net)	1.04	0.755	mixed model repeated measures	0.82	1.32	95		NA	All	604	Completed	Phase 2
NCT01218126	4427466	8111561	Least Square Mean Ratio to Baseline of High Sensitivity C-reactive Protein (HsCRP) Over 24 Weeks	NA	losmapimod|placebo	Drug|Drug	lung diseases|lung diseases, obstructive|pulmonary disease, chronic obstructive	Pulmonary Disease, Chronic Obstructive	Parallel Assignment	Interventional	Treatment	Randomized	Randomised, Double-Blind, Placebo-Controlled, Parallel-Group, Multi-centre, Dose Ranging Study to Evaluate the Efficacy and Safety of Losmapimod Tablets Administered Twice Daily Compared With Placebo for 24 Weeks in Adult Subjects With Chronic Obstructive Pulmonary Disease (COPD).	4	Mean Difference (Net)	0.91	0.468	mixed model repeated measures	0.71	1.17	95		NA	All	604	Completed	Phase 2
NCT01218126	4427461	8111561	Least Square Mean Ratio to Baseline of High Sensitivity C-reactive Protein (HsCRP) Over 24 Weeks	NA	losmapimod|placebo	Drug|Drug	lung diseases|lung diseases, obstructive|pulmonary disease, chronic obstructive	Pulmonary Disease, Chronic Obstructive	Parallel Assignment	Interventional	Treatment	Randomized	Randomised, Double-Blind, Placebo-Controlled, Parallel-Group, Multi-centre, Dose Ranging Study to Evaluate the Efficacy and Safety of Losmapimod Tablets Administered Twice Daily Compared With Placebo for 24 Weeks in Adult Subjects With Chronic Obstructive Pulmonary Disease (COPD).	4	Mean Difference (Net)	0.86	0.256	mixed model repeated measures	0.67	1.11	95		NA	All	604	Completed	Phase 2
NCT01218126	4427468	8111561	Least Square Mean Ratio to Baseline of High Sensitivity C-reactive Protein (HsCRP) Over 24 Weeks	NA	losmapimod|placebo	Drug|Drug	lung diseases|lung diseases, obstructive|pulmonary disease, chronic obstructive	Pulmonary Disease, Chronic Obstructive	Parallel Assignment	Interventional	Treatment	Randomized	Randomised, Double-Blind, Placebo-Controlled, Parallel-Group, Multi-centre, Dose Ranging Study to Evaluate the Efficacy and Safety of Losmapimod Tablets Administered Twice Daily Compared With Placebo for 24 Weeks in Adult Subjects With Chronic Obstructive Pulmonary Disease (COPD).	4	Mean Difference (Net)	0.77	0.029	mixed model repeated measures	0.6	0.97	95		NA	All	604	Completed	Phase 2
NCT01218126	4427471	8111561	Least Square Mean Ratio to Baseline of High Sensitivity C-reactive Protein (HsCRP) Over 24 Weeks	NA	losmapimod|placebo	Drug|Drug	lung diseases|lung diseases, obstructive|pulmonary disease, chronic obstructive	Pulmonary Disease, Chronic Obstructive	Parallel Assignment	Interventional	Treatment	Randomized	Randomised, Double-Blind, Placebo-Controlled, Parallel-Group, Multi-centre, Dose Ranging Study to Evaluate the Efficacy and Safety of Losmapimod Tablets Administered Twice Daily Compared With Placebo for 24 Weeks in Adult Subjects With Chronic Obstructive Pulmonary Disease (COPD).	4	Mean Difference (Net)	0.78	0.046	mixed model repeated measures	0.61	1	95		NA	All	604	Completed	Phase 2
NCT01218126	4427462	8111561	Least Square Mean Ratio to Baseline of High Sensitivity C-reactive Protein (HsCRP) Over 24 Weeks	NA	losmapimod|placebo	Drug|Drug	lung diseases|lung diseases, obstructive|pulmonary disease, chronic obstructive	Pulmonary Disease, Chronic Obstructive	Parallel Assignment	Interventional	Treatment	Randomized	Randomised, Double-Blind, Placebo-Controlled, Parallel-Group, Multi-centre, Dose Ranging Study to Evaluate the Efficacy and Safety of Losmapimod Tablets Administered Twice Daily Compared With Placebo for 24 Weeks in Adult Subjects With Chronic Obstructive Pulmonary Disease (COPD).	4	Mean Difference (Net)	0.81	0.099	mixed model repeated measures	0.64	1.04	95		NA	All	604	Completed	Phase 2
NCT01218126	4427470	8111561	Least Square Mean Ratio to Baseline of High Sensitivity C-reactive Protein (HsCRP) Over 24 Weeks	NA	losmapimod|placebo	Drug|Drug	lung diseases|lung diseases, obstructive|pulmonary disease, chronic obstructive	Pulmonary Disease, Chronic Obstructive	Parallel Assignment	Interventional	Treatment	Randomized	Randomised, Double-Blind, Placebo-Controlled, Parallel-Group, Multi-centre, Dose Ranging Study to Evaluate the Efficacy and Safety of Losmapimod Tablets Administered Twice Daily Compared With Placebo for 24 Weeks in Adult Subjects With Chronic Obstructive Pulmonary Disease (COPD).	4	Mean Difference (Net)	0.73	0.014	mixed model repeated measures	0.57	0.94	95		NA	All	604	Completed	Phase 2
NCT01218126	4427472	8111561	Least Square Mean Ratio to Baseline of High Sensitivity C-reactive Protein (HsCRP) Over 24 Weeks	NA	losmapimod|placebo	Drug|Drug	lung diseases|lung diseases, obstructive|pulmonary disease, chronic obstructive	Pulmonary Disease, Chronic Obstructive	Parallel Assignment	Interventional	Treatment	Randomized	Randomised, Double-Blind, Placebo-Controlled, Parallel-Group, Multi-centre, Dose Ranging Study to Evaluate the Efficacy and Safety of Losmapimod Tablets Administered Twice Daily Compared With Placebo for 24 Weeks in Adult Subjects With Chronic Obstructive Pulmonary Disease (COPD).	4	Mean Difference (Net)	0.87	0.291	mixed model repeated measures	0.68	1.12	95		NA	All	604	Completed	Phase 2
NCT01218126	4427464	8111561	Least Square Mean Ratio to Baseline of High Sensitivity C-reactive Protein (HsCRP) Over 24 Weeks	NA	losmapimod|placebo	Drug|Drug	lung diseases|lung diseases, obstructive|pulmonary disease, chronic obstructive	Pulmonary Disease, Chronic Obstructive	Parallel Assignment	Interventional	Treatment	Randomized	Randomised, Double-Blind, Placebo-Controlled, Parallel-Group, Multi-centre, Dose Ranging Study to Evaluate the Efficacy and Safety of Losmapimod Tablets Administered Twice Daily Compared With Placebo for 24 Weeks in Adult Subjects With Chronic Obstructive Pulmonary Disease (COPD).	4	Mean Difference (Net)	0.64	0	mixed model repeated measures	0.5	0.82	95		NA	All	604	Completed	Phase 2
NCT01218126	4427463	8111561	Least Square Mean Ratio to Baseline of High Sensitivity C-reactive Protein (HsCRP) Over 24 Weeks	NA	losmapimod|placebo	Drug|Drug	lung diseases|lung diseases, obstructive|pulmonary disease, chronic obstructive	Pulmonary Disease, Chronic Obstructive	Parallel Assignment	Interventional	Treatment	Randomized	Randomised, Double-Blind, Placebo-Controlled, Parallel-Group, Multi-centre, Dose Ranging Study to Evaluate the Efficacy and Safety of Losmapimod Tablets Administered Twice Daily Compared With Placebo for 24 Weeks in Adult Subjects With Chronic Obstructive Pulmonary Disease (COPD).	4	Mean Difference (Net)	0.95	0.696	mixed model repeated measures	0.74	1.22	95		NA	All	604	Completed	Phase 2
NCT01218126	4427467	8111561	Least Square Mean Ratio to Baseline of High Sensitivity C-reactive Protein (HsCRP) Over 24 Weeks	NA	losmapimod|placebo	Drug|Drug	lung diseases|lung diseases, obstructive|pulmonary disease, chronic obstructive	Pulmonary Disease, Chronic Obstructive	Parallel Assignment	Interventional	Treatment	Randomized	Randomised, Double-Blind, Placebo-Controlled, Parallel-Group, Multi-centre, Dose Ranging Study to Evaluate the Efficacy and Safety of Losmapimod Tablets Administered Twice Daily Compared With Placebo for 24 Weeks in Adult Subjects With Chronic Obstructive Pulmonary Disease (COPD).	4	Mean Difference (Net)	0.74	0.015	mixed model repeated measures	0.58	0.94	95		NA	All	604	Completed	Phase 2
NCT01218126	4427476	8111562	Least Square Mean Ratio to Baseline of Plasma Fibrinogen Over 24 Weeks	NA	losmapimod|placebo	Drug|Drug	lung diseases|lung diseases, obstructive|pulmonary disease, chronic obstructive	Pulmonary Disease, Chronic Obstructive	Parallel Assignment	Interventional	Treatment	Randomized	Randomised, Double-Blind, Placebo-Controlled, Parallel-Group, Multi-centre, Dose Ranging Study to Evaluate the Efficacy and Safety of Losmapimod Tablets Administered Twice Daily Compared With Placebo for 24 Weeks in Adult Subjects With Chronic Obstructive Pulmonary Disease (COPD).	4	Mean Difference (Net)	0.9	0.001	mixed model repeated measures	0.84	0.95	95		NA	All	604	Completed	Phase 2
NCT01218126	4427473	8111562	Least Square Mean Ratio to Baseline of Plasma Fibrinogen Over 24 Weeks	NA	losmapimod|placebo	Drug|Drug	lung diseases|lung diseases, obstructive|pulmonary disease, chronic obstructive	Pulmonary Disease, Chronic Obstructive	Parallel Assignment	Interventional	Treatment	Randomized	Randomised, Double-Blind, Placebo-Controlled, Parallel-Group, Multi-centre, Dose Ranging Study to Evaluate the Efficacy and Safety of Losmapimod Tablets Administered Twice Daily Compared With Placebo for 24 Weeks in Adult Subjects With Chronic Obstructive Pulmonary Disease (COPD).	4	Mean Difference (Net)	0.95	0.126	mixed model repeated measures	0.9	1.01	95		NA	All	604	Completed	Phase 2
NCT01218126	4427477	8111562	Least Square Mean Ratio to Baseline of Plasma Fibrinogen Over 24 Weeks	NA	losmapimod|placebo	Drug|Drug	lung diseases|lung diseases, obstructive|pulmonary disease, chronic obstructive	Pulmonary Disease, Chronic Obstructive	Parallel Assignment	Interventional	Treatment	Randomized	Randomised, Double-Blind, Placebo-Controlled, Parallel-Group, Multi-centre, Dose Ranging Study to Evaluate the Efficacy and Safety of Losmapimod Tablets Administered Twice Daily Compared With Placebo for 24 Weeks in Adult Subjects With Chronic Obstructive Pulmonary Disease (COPD).	4	Mean Difference (Net)	0.91	0.002	mixed model repeated measures	0.86	0.97	95		NA	All	604	Completed	Phase 2
NCT01218126	4427484	8111562	Least Square Mean Ratio to Baseline of Plasma Fibrinogen Over 24 Weeks	NA	losmapimod|placebo	Drug|Drug	lung diseases|lung diseases, obstructive|pulmonary disease, chronic obstructive	Pulmonary Disease, Chronic Obstructive	Parallel Assignment	Interventional	Treatment	Randomized	Randomised, Double-Blind, Placebo-Controlled, Parallel-Group, Multi-centre, Dose Ranging Study to Evaluate the Efficacy and Safety of Losmapimod Tablets Administered Twice Daily Compared With Placebo for 24 Weeks in Adult Subjects With Chronic Obstructive Pulmonary Disease (COPD).	4	Mean Difference (Net)	0.96	0.157	mixed model repeated measures	0.91	1.01	95		NA	All	604	Completed	Phase 2
NCT01218126	4427474	8111562	Least Square Mean Ratio to Baseline of Plasma Fibrinogen Over 24 Weeks	NA	losmapimod|placebo	Drug|Drug	lung diseases|lung diseases, obstructive|pulmonary disease, chronic obstructive	Pulmonary Disease, Chronic Obstructive	Parallel Assignment	Interventional	Treatment	Randomized	Randomised, Double-Blind, Placebo-Controlled, Parallel-Group, Multi-centre, Dose Ranging Study to Evaluate the Efficacy and Safety of Losmapimod Tablets Administered Twice Daily Compared With Placebo for 24 Weeks in Adult Subjects With Chronic Obstructive Pulmonary Disease (COPD).	4	Mean Difference (Net)	0.96	0.153	mixed model repeated measures	0.9	1.02	95		NA	All	604	Completed	Phase 2
NCT01218126	4427482	8111562	Least Square Mean Ratio to Baseline of Plasma Fibrinogen Over 24 Weeks	NA	losmapimod|placebo	Drug|Drug	lung diseases|lung diseases, obstructive|pulmonary disease, chronic obstructive	Pulmonary Disease, Chronic Obstructive	Parallel Assignment	Interventional	Treatment	Randomized	Randomised, Double-Blind, Placebo-Controlled, Parallel-Group, Multi-centre, Dose Ranging Study to Evaluate the Efficacy and Safety of Losmapimod Tablets Administered Twice Daily Compared With Placebo for 24 Weeks in Adult Subjects With Chronic Obstructive Pulmonary Disease (COPD).	4	Mean Difference (Net)	0.91	0	mixed model repeated measures	0.86	0.96	95		NA	All	604	Completed	Phase 2
NCT01218126	4427475	8111562	Least Square Mean Ratio to Baseline of Plasma Fibrinogen Over 24 Weeks	NA	losmapimod|placebo	Drug|Drug	lung diseases|lung diseases, obstructive|pulmonary disease, chronic obstructive	Pulmonary Disease, Chronic Obstructive	Parallel Assignment	Interventional	Treatment	Randomized	Randomised, Double-Blind, Placebo-Controlled, Parallel-Group, Multi-centre, Dose Ranging Study to Evaluate the Efficacy and Safety of Losmapimod Tablets Administered Twice Daily Compared With Placebo for 24 Weeks in Adult Subjects With Chronic Obstructive Pulmonary Disease (COPD).	4	Mean Difference (Net)	1.01	0.823	mixed model repeated measures	0.95	1.07	95		NA	All	604	Completed	Phase 2
NCT01218126	4427480	8111562	Least Square Mean Ratio to Baseline of Plasma Fibrinogen Over 24 Weeks	NA	losmapimod|placebo	Drug|Drug	lung diseases|lung diseases, obstructive|pulmonary disease, chronic obstructive	Pulmonary Disease, Chronic Obstructive	Parallel Assignment	Interventional	Treatment	Randomized	Randomised, Double-Blind, Placebo-Controlled, Parallel-Group, Multi-centre, Dose Ranging Study to Evaluate the Efficacy and Safety of Losmapimod Tablets Administered Twice Daily Compared With Placebo for 24 Weeks in Adult Subjects With Chronic Obstructive Pulmonary Disease (COPD).	4	Mean Difference (Net)	0.9	0	mixed model repeated measures	0.85	0.95	95		NA	All	604	Completed	Phase 2
NCT01218126	4427481	8111562	Least Square Mean Ratio to Baseline of Plasma Fibrinogen Over 24 Weeks	NA	losmapimod|placebo	Drug|Drug	lung diseases|lung diseases, obstructive|pulmonary disease, chronic obstructive	Pulmonary Disease, Chronic Obstructive	Parallel Assignment	Interventional	Treatment	Randomized	Randomised, Double-Blind, Placebo-Controlled, Parallel-Group, Multi-centre, Dose Ranging Study to Evaluate the Efficacy and Safety of Losmapimod Tablets Administered Twice Daily Compared With Placebo for 24 Weeks in Adult Subjects With Chronic Obstructive Pulmonary Disease (COPD).	4	Mean Difference (Net)	0.95	0.072	mixed model repeated measures	0.9	1	95		NA	All	604	Completed	Phase 2
NCT01218126	4427483	8111562	Least Square Mean Ratio to Baseline of Plasma Fibrinogen Over 24 Weeks	NA	losmapimod|placebo	Drug|Drug	lung diseases|lung diseases, obstructive|pulmonary disease, chronic obstructive	Pulmonary Disease, Chronic Obstructive	Parallel Assignment	Interventional	Treatment	Randomized	Randomised, Double-Blind, Placebo-Controlled, Parallel-Group, Multi-centre, Dose Ranging Study to Evaluate the Efficacy and Safety of Losmapimod Tablets Administered Twice Daily Compared With Placebo for 24 Weeks in Adult Subjects With Chronic Obstructive Pulmonary Disease (COPD).	4	Mean Difference (Net)	0.91	0	mixed model repeated measures	0.86	0.95	95		NA	All	604	Completed	Phase 2
NCT01218126	4427479	8111562	Least Square Mean Ratio to Baseline of Plasma Fibrinogen Over 24 Weeks	NA	losmapimod|placebo	Drug|Drug	lung diseases|lung diseases, obstructive|pulmonary disease, chronic obstructive	Pulmonary Disease, Chronic Obstructive	Parallel Assignment	Interventional	Treatment	Randomized	Randomised, Double-Blind, Placebo-Controlled, Parallel-Group, Multi-centre, Dose Ranging Study to Evaluate the Efficacy and Safety of Losmapimod Tablets Administered Twice Daily Compared With Placebo for 24 Weeks in Adult Subjects With Chronic Obstructive Pulmonary Disease (COPD).	4	Mean Difference (Net)	0.88	0	mixed model repeated measures	0.83	0.94	95		NA	All	604	Completed	Phase 2
NCT01218126	4427478	8111562	Least Square Mean Ratio to Baseline of Plasma Fibrinogen Over 24 Weeks	NA	losmapimod|placebo	Drug|Drug	lung diseases|lung diseases, obstructive|pulmonary disease, chronic obstructive	Pulmonary Disease, Chronic Obstructive	Parallel Assignment	Interventional	Treatment	Randomized	Randomised, Double-Blind, Placebo-Controlled, Parallel-Group, Multi-centre, Dose Ranging Study to Evaluate the Efficacy and Safety of Losmapimod Tablets Administered Twice Daily Compared With Placebo for 24 Weeks in Adult Subjects With Chronic Obstructive Pulmonary Disease (COPD).	4	Mean Difference (Net)	0.99	0.728	mixed model repeated measures	0.93	1.05	95		NA	All	604	Completed	Phase 2
NCT01218126	4427490	8111564	Change From Baseline in St Georges Respiratory Questionnaire for COPD (SGRQ-C) at Week 12 and 24	NA	losmapimod|placebo	Drug|Drug	lung diseases|lung diseases, obstructive|pulmonary disease, chronic obstructive	Pulmonary Disease, Chronic Obstructive	Parallel Assignment	Interventional	Treatment	Randomized	Randomised, Double-Blind, Placebo-Controlled, Parallel-Group, Multi-centre, Dose Ranging Study to Evaluate the Efficacy and Safety of Losmapimod Tablets Administered Twice Daily Compared With Placebo for 24 Weeks in Adult Subjects With Chronic Obstructive Pulmonary Disease (COPD).	4	Mean Difference (Net)	-0.6	0.686	mixed model repeated measures	-3.3	2.2	95		NA	All	604	Completed	Phase 2
NCT01218126	4427489	8111564	Change From Baseline in St Georges Respiratory Questionnaire for COPD (SGRQ-C) at Week 12 and 24	NA	losmapimod|placebo	Drug|Drug	lung diseases|lung diseases, obstructive|pulmonary disease, chronic obstructive	Pulmonary Disease, Chronic Obstructive	Parallel Assignment	Interventional	Treatment	Randomized	Randomised, Double-Blind, Placebo-Controlled, Parallel-Group, Multi-centre, Dose Ranging Study to Evaluate the Efficacy and Safety of Losmapimod Tablets Administered Twice Daily Compared With Placebo for 24 Weeks in Adult Subjects With Chronic Obstructive Pulmonary Disease (COPD).	4	Mean Difference (Net)	1.5	0.279	mixed model repeated measures	-1.2	4.2	95		NA	All	604	Completed	Phase 2
NCT01218126	4427486	8111564	Change From Baseline in St Georges Respiratory Questionnaire for COPD (SGRQ-C) at Week 12 and 24	NA	losmapimod|placebo	Drug|Drug	lung diseases|lung diseases, obstructive|pulmonary disease, chronic obstructive	Pulmonary Disease, Chronic Obstructive	Parallel Assignment	Interventional	Treatment	Randomized	Randomised, Double-Blind, Placebo-Controlled, Parallel-Group, Multi-centre, Dose Ranging Study to Evaluate the Efficacy and Safety of Losmapimod Tablets Administered Twice Daily Compared With Placebo for 24 Weeks in Adult Subjects With Chronic Obstructive Pulmonary Disease (COPD).	4	Mean Difference (Net)	1.9	0.229	mixed model repeated measures	-1.2	5	95		NA	All	604	Completed	Phase 2
NCT01218126	4427488	8111564	Change From Baseline in St Georges Respiratory Questionnaire for COPD (SGRQ-C) at Week 12 and 24	NA	losmapimod|placebo	Drug|Drug	lung diseases|lung diseases, obstructive|pulmonary disease, chronic obstructive	Pulmonary Disease, Chronic Obstructive	Parallel Assignment	Interventional	Treatment	Randomized	Randomised, Double-Blind, Placebo-Controlled, Parallel-Group, Multi-centre, Dose Ranging Study to Evaluate the Efficacy and Safety of Losmapimod Tablets Administered Twice Daily Compared With Placebo for 24 Weeks in Adult Subjects With Chronic Obstructive Pulmonary Disease (COPD).	4	Mean Difference (Net)	-1.8	0.193	mixed model repeated measures	-4.6	0.9	95		NA	All	604	Completed	Phase 2
NCT01218126	4427485	8111564	Change From Baseline in St Georges Respiratory Questionnaire for COPD (SGRQ-C) at Week 12 and 24	NA	losmapimod|placebo	Drug|Drug	lung diseases|lung diseases, obstructive|pulmonary disease, chronic obstructive	Pulmonary Disease, Chronic Obstructive	Parallel Assignment	Interventional	Treatment	Randomized	Randomised, Double-Blind, Placebo-Controlled, Parallel-Group, Multi-centre, Dose Ranging Study to Evaluate the Efficacy and Safety of Losmapimod Tablets Administered Twice Daily Compared With Placebo for 24 Weeks in Adult Subjects With Chronic Obstructive Pulmonary Disease (COPD).	4	Mean Difference (Net)	-1.4	0.39	mixed model repeated measures	-4.5	1.8	95		NA	All	604	Completed	Phase 2
NCT01218126	4427487	8111564	Change From Baseline in St Georges Respiratory Questionnaire for COPD (SGRQ-C) at Week 12 and 24	NA	losmapimod|placebo	Drug|Drug	lung diseases|lung diseases, obstructive|pulmonary disease, chronic obstructive	Pulmonary Disease, Chronic Obstructive	Parallel Assignment	Interventional	Treatment	Randomized	Randomised, Double-Blind, Placebo-Controlled, Parallel-Group, Multi-centre, Dose Ranging Study to Evaluate the Efficacy and Safety of Losmapimod Tablets Administered Twice Daily Compared With Placebo for 24 Weeks in Adult Subjects With Chronic Obstructive Pulmonary Disease (COPD).	4	Mean Difference (Net)	0.4	0.803	mixed model repeated measures	-2.7	3.5	95		NA	All	604	Completed	Phase 2
NCT01218126	4427498	8111565	Change From Baseline in Forced Vital Capacity (FVC) at Week 4, 8, 12, 16, 20 and 24	NA	losmapimod|placebo	Drug|Drug	lung diseases|lung diseases, obstructive|pulmonary disease, chronic obstructive	Pulmonary Disease, Chronic Obstructive	Parallel Assignment	Interventional	Treatment	Randomized	Randomised, Double-Blind, Placebo-Controlled, Parallel-Group, Multi-centre, Dose Ranging Study to Evaluate the Efficacy and Safety of Losmapimod Tablets Administered Twice Daily Compared With Placebo for 24 Weeks in Adult Subjects With Chronic Obstructive Pulmonary Disease (COPD).	4	Mean Difference (Net)	17	0.704	mixed model repeated measures	-69	103	95		NA	All	604	Completed	Phase 2
NCT01218126	4427493	8111565	Change From Baseline in Forced Vital Capacity (FVC) at Week 4, 8, 12, 16, 20 and 24	NA	losmapimod|placebo	Drug|Drug	lung diseases|lung diseases, obstructive|pulmonary disease, chronic obstructive	Pulmonary Disease, Chronic Obstructive	Parallel Assignment	Interventional	Treatment	Randomized	Randomised, Double-Blind, Placebo-Controlled, Parallel-Group, Multi-centre, Dose Ranging Study to Evaluate the Efficacy and Safety of Losmapimod Tablets Administered Twice Daily Compared With Placebo for 24 Weeks in Adult Subjects With Chronic Obstructive Pulmonary Disease (COPD).	4	Mean Difference (Net)	-28	0.53	mixed model repeated measures	-115	59	95		NA	All	604	Completed	Phase 2
NCT01218126	4427506	8111565	Change From Baseline in Forced Vital Capacity (FVC) at Week 4, 8, 12, 16, 20 and 24	NA	losmapimod|placebo	Drug|Drug	lung diseases|lung diseases, obstructive|pulmonary disease, chronic obstructive	Pulmonary Disease, Chronic Obstructive	Parallel Assignment	Interventional	Treatment	Randomized	Randomised, Double-Blind, Placebo-Controlled, Parallel-Group, Multi-centre, Dose Ranging Study to Evaluate the Efficacy and Safety of Losmapimod Tablets Administered Twice Daily Compared With Placebo for 24 Weeks in Adult Subjects With Chronic Obstructive Pulmonary Disease (COPD).	4	Mean Difference (Net)	71	0.056	mixed model repeated measures	-1.8	143	95		NA	All	604	Completed	Phase 2
NCT01218126	4427524	8111565	Change From Baseline in Forced Vital Capacity (FVC) at Week 4, 8, 12, 16, 20 and 24	NA	losmapimod|placebo	Drug|Drug	lung diseases|lung diseases, obstructive|pulmonary disease, chronic obstructive	Pulmonary Disease, Chronic Obstructive	Parallel Assignment	Interventional	Treatment	Randomized	Randomised, Double-Blind, Placebo-Controlled, Parallel-Group, Multi-centre, Dose Ranging Study to Evaluate the Efficacy and Safety of Losmapimod Tablets Administered Twice Daily Compared With Placebo for 24 Weeks in Adult Subjects With Chronic Obstructive Pulmonary Disease (COPD).	4	Mean Difference (Net)	57	0.157	mixed model repeated measures	-22	137	95		NA	All	604	Completed	Phase 2
NCT01218126	4427499	8111565	Change From Baseline in Forced Vital Capacity (FVC) at Week 4, 8, 12, 16, 20 and 24	NA	losmapimod|placebo	Drug|Drug	lung diseases|lung diseases, obstructive|pulmonary disease, chronic obstructive	Pulmonary Disease, Chronic Obstructive	Parallel Assignment	Interventional	Treatment	Randomized	Randomised, Double-Blind, Placebo-Controlled, Parallel-Group, Multi-centre, Dose Ranging Study to Evaluate the Efficacy and Safety of Losmapimod Tablets Administered Twice Daily Compared With Placebo for 24 Weeks in Adult Subjects With Chronic Obstructive Pulmonary Disease (COPD).	4	Mean Difference (Net)	-31	0.485	mixed model repeated measures	-118	56	95		NA	All	604	Completed	Phase 2
NCT01218126	4427501	8111565	Change From Baseline in Forced Vital Capacity (FVC) at Week 4, 8, 12, 16, 20 and 24	NA	losmapimod|placebo	Drug|Drug	lung diseases|lung diseases, obstructive|pulmonary disease, chronic obstructive	Pulmonary Disease, Chronic Obstructive	Parallel Assignment	Interventional	Treatment	Randomized	Randomised, Double-Blind, Placebo-Controlled, Parallel-Group, Multi-centre, Dose Ranging Study to Evaluate the Efficacy and Safety of Losmapimod Tablets Administered Twice Daily Compared With Placebo for 24 Weeks in Adult Subjects With Chronic Obstructive Pulmonary Disease (COPD).	4	Mean Difference (Net)	13	0.763	mixed model repeated measures	-73	100	95		NA	All	604	Completed	Phase 2
NCT01218126	4427497	8111565	Change From Baseline in Forced Vital Capacity (FVC) at Week 4, 8, 12, 16, 20 and 24	NA	losmapimod|placebo	Drug|Drug	lung diseases|lung diseases, obstructive|pulmonary disease, chronic obstructive	Pulmonary Disease, Chronic Obstructive	Parallel Assignment	Interventional	Treatment	Randomized	Randomised, Double-Blind, Placebo-Controlled, Parallel-Group, Multi-centre, Dose Ranging Study to Evaluate the Efficacy and Safety of Losmapimod Tablets Administered Twice Daily Compared With Placebo for 24 Weeks in Adult Subjects With Chronic Obstructive Pulmonary Disease (COPD).	4	Mean Difference (Net)	72	0.108	mixed model repeated measures	-16	159	95		NA	All	604	Completed	Phase 2
NCT01218126	4427510	8111565	Change From Baseline in Forced Vital Capacity (FVC) at Week 4, 8, 12, 16, 20 and 24	NA	losmapimod|placebo	Drug|Drug	lung diseases|lung diseases, obstructive|pulmonary disease, chronic obstructive	Pulmonary Disease, Chronic Obstructive	Parallel Assignment	Interventional	Treatment	Randomized	Randomised, Double-Blind, Placebo-Controlled, Parallel-Group, Multi-centre, Dose Ranging Study to Evaluate the Efficacy and Safety of Losmapimod Tablets Administered Twice Daily Compared With Placebo for 24 Weeks in Adult Subjects With Chronic Obstructive Pulmonary Disease (COPD).	4	Mean Difference (Net)	-7	0.872	mixed model repeated measures	-97	82	95		NA	All	604	Completed	Phase 2
NCT01218126	4427502	8111565	Change From Baseline in Forced Vital Capacity (FVC) at Week 4, 8, 12, 16, 20 and 24	NA	losmapimod|placebo	Drug|Drug	lung diseases|lung diseases, obstructive|pulmonary disease, chronic obstructive	Pulmonary Disease, Chronic Obstructive	Parallel Assignment	Interventional	Treatment	Randomized	Randomised, Double-Blind, Placebo-Controlled, Parallel-Group, Multi-centre, Dose Ranging Study to Evaluate the Efficacy and Safety of Losmapimod Tablets Administered Twice Daily Compared With Placebo for 24 Weeks in Adult Subjects With Chronic Obstructive Pulmonary Disease (COPD).	4	Mean Difference (Net)	-11	0.805	mixed model repeated measures	-98	76	95		NA	All	604	Completed	Phase 2
NCT01218126	4427504	8111565	Change From Baseline in Forced Vital Capacity (FVC) at Week 4, 8, 12, 16, 20 and 24	NA	losmapimod|placebo	Drug|Drug	lung diseases|lung diseases, obstructive|pulmonary disease, chronic obstructive	Pulmonary Disease, Chronic Obstructive	Parallel Assignment	Interventional	Treatment	Randomized	Randomised, Double-Blind, Placebo-Controlled, Parallel-Group, Multi-centre, Dose Ranging Study to Evaluate the Efficacy and Safety of Losmapimod Tablets Administered Twice Daily Compared With Placebo for 24 Weeks in Adult Subjects With Chronic Obstructive Pulmonary Disease (COPD).	4	Mean Difference (Net)	-30	0.472	mixed model repeated measures	-110	51	95		NA	All	604	Completed	Phase 2
NCT01218126	4427495	8111565	Change From Baseline in Forced Vital Capacity (FVC) at Week 4, 8, 12, 16, 20 and 24	NA	losmapimod|placebo	Drug|Drug	lung diseases|lung diseases, obstructive|pulmonary disease, chronic obstructive	Pulmonary Disease, Chronic Obstructive	Parallel Assignment	Interventional	Treatment	Randomized	Randomised, Double-Blind, Placebo-Controlled, Parallel-Group, Multi-centre, Dose Ranging Study to Evaluate the Efficacy and Safety of Losmapimod Tablets Administered Twice Daily Compared With Placebo for 24 Weeks in Adult Subjects With Chronic Obstructive Pulmonary Disease (COPD).	4	Mean Difference (Net)	-12	0.792	mixed model repeated measures	-98	75	95		NA	All	604	Completed	Phase 2
NCT01218126	4427517	8111565	Change From Baseline in Forced Vital Capacity (FVC) at Week 4, 8, 12, 16, 20 and 24	NA	losmapimod|placebo	Drug|Drug	lung diseases|lung diseases, obstructive|pulmonary disease, chronic obstructive	Pulmonary Disease, Chronic Obstructive	Parallel Assignment	Interventional	Treatment	Randomized	Randomised, Double-Blind, Placebo-Controlled, Parallel-Group, Multi-centre, Dose Ranging Study to Evaluate the Efficacy and Safety of Losmapimod Tablets Administered Twice Daily Compared With Placebo for 24 Weeks in Adult Subjects With Chronic Obstructive Pulmonary Disease (COPD).	4	Mean Difference (Net)	10	0.832	mixed model repeated measures	-80	100	95		NA	All	604	Completed	Phase 2
NCT01218126	4427516	8111565	Change From Baseline in Forced Vital Capacity (FVC) at Week 4, 8, 12, 16, 20 and 24	NA	losmapimod|placebo	Drug|Drug	lung diseases|lung diseases, obstructive|pulmonary disease, chronic obstructive	Pulmonary Disease, Chronic Obstructive	Parallel Assignment	Interventional	Treatment	Randomized	Randomised, Double-Blind, Placebo-Controlled, Parallel-Group, Multi-centre, Dose Ranging Study to Evaluate the Efficacy and Safety of Losmapimod Tablets Administered Twice Daily Compared With Placebo for 24 Weeks in Adult Subjects With Chronic Obstructive Pulmonary Disease (COPD).	4	Mean Difference (Net)	25	0.579	mixed model repeated measures	-64	114	95		NA	All	604	Completed	Phase 2
NCT01218126	4427496	8111565	Change From Baseline in Forced Vital Capacity (FVC) at Week 4, 8, 12, 16, 20 and 24	NA	losmapimod|placebo	Drug|Drug	lung diseases|lung diseases, obstructive|pulmonary disease, chronic obstructive	Pulmonary Disease, Chronic Obstructive	Parallel Assignment	Interventional	Treatment	Randomized	Randomised, Double-Blind, Placebo-Controlled, Parallel-Group, Multi-centre, Dose Ranging Study to Evaluate the Efficacy and Safety of Losmapimod Tablets Administered Twice Daily Compared With Placebo for 24 Weeks in Adult Subjects With Chronic Obstructive Pulmonary Disease (COPD).	4	Mean Difference (Net)	-64	0.147	mixed model repeated measures	-151	23	95		NA	All	604	Completed	Phase 2
NCT01218126	4427505	8111565	Change From Baseline in Forced Vital Capacity (FVC) at Week 4, 8, 12, 16, 20 and 24	NA	losmapimod|placebo	Drug|Drug	lung diseases|lung diseases, obstructive|pulmonary disease, chronic obstructive	Pulmonary Disease, Chronic Obstructive	Parallel Assignment	Interventional	Treatment	Randomized	Randomised, Double-Blind, Placebo-Controlled, Parallel-Group, Multi-centre, Dose Ranging Study to Evaluate the Efficacy and Safety of Losmapimod Tablets Administered Twice Daily Compared With Placebo for 24 Weeks in Adult Subjects With Chronic Obstructive Pulmonary Disease (COPD).	4	Mean Difference (Net)	-25	0.554	mixed model repeated measures	-107	57	95		NA	All	604	Completed	Phase 2
NCT01218126	4427492	8111565	Change From Baseline in Forced Vital Capacity (FVC) at Week 4, 8, 12, 16, 20 and 24	NA	losmapimod|placebo	Drug|Drug	lung diseases|lung diseases, obstructive|pulmonary disease, chronic obstructive	Pulmonary Disease, Chronic Obstructive	Parallel Assignment	Interventional	Treatment	Randomized	Randomised, Double-Blind, Placebo-Controlled, Parallel-Group, Multi-centre, Dose Ranging Study to Evaluate the Efficacy and Safety of Losmapimod Tablets Administered Twice Daily Compared With Placebo for 24 Weeks in Adult Subjects With Chronic Obstructive Pulmonary Disease (COPD).	4	Mean Difference (Net)	10	0.827	mixed model repeated measures	-77	96	95		NA	All	604	Completed	Phase 2
NCT01218126	4427511	8111565	Change From Baseline in Forced Vital Capacity (FVC) at Week 4, 8, 12, 16, 20 and 24	NA	losmapimod|placebo	Drug|Drug	lung diseases|lung diseases, obstructive|pulmonary disease, chronic obstructive	Pulmonary Disease, Chronic Obstructive	Parallel Assignment	Interventional	Treatment	Randomized	Randomised, Double-Blind, Placebo-Controlled, Parallel-Group, Multi-centre, Dose Ranging Study to Evaluate the Efficacy and Safety of Losmapimod Tablets Administered Twice Daily Compared With Placebo for 24 Weeks in Adult Subjects With Chronic Obstructive Pulmonary Disease (COPD).	4	Mean Difference (Net)	-24	0.604	mixed model repeated measures	-113	66	95		NA	All	604	Completed	Phase 2
NCT01218126	4427523	8111565	Change From Baseline in Forced Vital Capacity (FVC) at Week 4, 8, 12, 16, 20 and 24	NA	losmapimod|placebo	Drug|Drug	lung diseases|lung diseases, obstructive|pulmonary disease, chronic obstructive	Pulmonary Disease, Chronic Obstructive	Parallel Assignment	Interventional	Treatment	Randomized	Randomised, Double-Blind, Placebo-Controlled, Parallel-Group, Multi-centre, Dose Ranging Study to Evaluate the Efficacy and Safety of Losmapimod Tablets Administered Twice Daily Compared With Placebo for 24 Weeks in Adult Subjects With Chronic Obstructive Pulmonary Disease (COPD).	4	Mean Difference (Net)	-9	0.826	mixed model repeated measures	-93	74	95		NA	All	604	Completed	Phase 2
NCT01218126	4427518	8111565	Change From Baseline in Forced Vital Capacity (FVC) at Week 4, 8, 12, 16, 20 and 24	NA	losmapimod|placebo	Drug|Drug	lung diseases|lung diseases, obstructive|pulmonary disease, chronic obstructive	Pulmonary Disease, Chronic Obstructive	Parallel Assignment	Interventional	Treatment	Randomized	Randomised, Double-Blind, Placebo-Controlled, Parallel-Group, Multi-centre, Dose Ranging Study to Evaluate the Efficacy and Safety of Losmapimod Tablets Administered Twice Daily Compared With Placebo for 24 Weeks in Adult Subjects With Chronic Obstructive Pulmonary Disease (COPD).	4	Mean Difference (Net)	75	0.098	mixed model repeated measures	-14	163	95		NA	All	604	Completed	Phase 2
NCT01218126	4427500	8111565	Change From Baseline in Forced Vital Capacity (FVC) at Week 4, 8, 12, 16, 20 and 24	NA	losmapimod|placebo	Drug|Drug	lung diseases|lung diseases, obstructive|pulmonary disease, chronic obstructive	Pulmonary Disease, Chronic Obstructive	Parallel Assignment	Interventional	Treatment	Randomized	Randomised, Double-Blind, Placebo-Controlled, Parallel-Group, Multi-centre, Dose Ranging Study to Evaluate the Efficacy and Safety of Losmapimod Tablets Administered Twice Daily Compared With Placebo for 24 Weeks in Adult Subjects With Chronic Obstructive Pulmonary Disease (COPD).	4	Mean Difference (Net)	75	0.096	mixed model repeated measures	-13	163	95		NA	All	604	Completed	Phase 2
NCT01218126	4427522	8111565	Change From Baseline in Forced Vital Capacity (FVC) at Week 4, 8, 12, 16, 20 and 24	NA	losmapimod|placebo	Drug|Drug	lung diseases|lung diseases, obstructive|pulmonary disease, chronic obstructive	Pulmonary Disease, Chronic Obstructive	Parallel Assignment	Interventional	Treatment	Randomized	Randomised, Double-Blind, Placebo-Controlled, Parallel-Group, Multi-centre, Dose Ranging Study to Evaluate the Efficacy and Safety of Losmapimod Tablets Administered Twice Daily Compared With Placebo for 24 Weeks in Adult Subjects With Chronic Obstructive Pulmonary Disease (COPD).	4	Mean Difference (Net)	-12	0.773	mixed model repeated measures	-95	70	95		NA	All	604	Completed	Phase 2
NCT01218126	4427514	8111565	Change From Baseline in Forced Vital Capacity (FVC) at Week 4, 8, 12, 16, 20 and 24	NA	losmapimod|placebo	Drug|Drug	lung diseases|lung diseases, obstructive|pulmonary disease, chronic obstructive	Pulmonary Disease, Chronic Obstructive	Parallel Assignment	Interventional	Treatment	Randomized	Randomised, Double-Blind, Placebo-Controlled, Parallel-Group, Multi-centre, Dose Ranging Study to Evaluate the Efficacy and Safety of Losmapimod Tablets Administered Twice Daily Compared With Placebo for 24 Weeks in Adult Subjects With Chronic Obstructive Pulmonary Disease (COPD).	4	Mean Difference (Net)	-32	0.487	mixed model repeated measures	-121	58	95		NA	All	604	Completed	Phase 2
NCT01218126	4427525	8111565	Change From Baseline in Forced Vital Capacity (FVC) at Week 4, 8, 12, 16, 20 and 24	NA	losmapimod|placebo	Drug|Drug	lung diseases|lung diseases, obstructive|pulmonary disease, chronic obstructive	Pulmonary Disease, Chronic Obstructive	Parallel Assignment	Interventional	Treatment	Randomized	Randomised, Double-Blind, Placebo-Controlled, Parallel-Group, Multi-centre, Dose Ranging Study to Evaluate the Efficacy and Safety of Losmapimod Tablets Administered Twice Daily Compared With Placebo for 24 Weeks in Adult Subjects With Chronic Obstructive Pulmonary Disease (COPD).	4	Mean Difference (Net)	-30	0.446	mixed model repeated measures	-109	48	95		NA	All	604	Completed	Phase 2
NCT01218126	4427494	8111565	Change From Baseline in Forced Vital Capacity (FVC) at Week 4, 8, 12, 16, 20 and 24	NA	losmapimod|placebo	Drug|Drug	lung diseases|lung diseases, obstructive|pulmonary disease, chronic obstructive	Pulmonary Disease, Chronic Obstructive	Parallel Assignment	Interventional	Treatment	Randomized	Randomised, Double-Blind, Placebo-Controlled, Parallel-Group, Multi-centre, Dose Ranging Study to Evaluate the Efficacy and Safety of Losmapimod Tablets Administered Twice Daily Compared With Placebo for 24 Weeks in Adult Subjects With Chronic Obstructive Pulmonary Disease (COPD).	4	Mean Difference (Final Values)	49	0.275	mixed model repeated measures	-39	138	95		NA	All	604	Completed	Phase 2
NCT01218126	4427515	8111565	Change From Baseline in Forced Vital Capacity (FVC) at Week 4, 8, 12, 16, 20 and 24	NA	losmapimod|placebo	Drug|Drug	lung diseases|lung diseases, obstructive|pulmonary disease, chronic obstructive	Pulmonary Disease, Chronic Obstructive	Parallel Assignment	Interventional	Treatment	Randomized	Randomised, Double-Blind, Placebo-Controlled, Parallel-Group, Multi-centre, Dose Ranging Study to Evaluate the Efficacy and Safety of Losmapimod Tablets Administered Twice Daily Compared With Placebo for 24 Weeks in Adult Subjects With Chronic Obstructive Pulmonary Disease (COPD).	4	Mean Difference (Net)	42	0.369	mixed model repeated measures	-49	133	95		NA	All	604	Completed	Phase 2
NCT01218126	4427491	8111565	Change From Baseline in Forced Vital Capacity (FVC) at Week 4, 8, 12, 16, 20 and 24	NA	losmapimod|placebo	Drug|Drug	lung diseases|lung diseases, obstructive|pulmonary disease, chronic obstructive	Pulmonary Disease, Chronic Obstructive	Parallel Assignment	Interventional	Treatment	Randomized	Randomised, Double-Blind, Placebo-Controlled, Parallel-Group, Multi-centre, Dose Ranging Study to Evaluate the Efficacy and Safety of Losmapimod Tablets Administered Twice Daily Compared With Placebo for 24 Weeks in Adult Subjects With Chronic Obstructive Pulmonary Disease (COPD).	4	Mean Difference (Net)	35	0.434	mixed model repeated measures	-53	124	95		NA	All	604	Completed	Phase 2
NCT01218126	4427521	8111565	Change From Baseline in Forced Vital Capacity (FVC) at Week 4, 8, 12, 16, 20 and 24	NA	losmapimod|placebo	Drug|Drug	lung diseases|lung diseases, obstructive|pulmonary disease, chronic obstructive	Pulmonary Disease, Chronic Obstructive	Parallel Assignment	Interventional	Treatment	Randomized	Randomised, Double-Blind, Placebo-Controlled, Parallel-Group, Multi-centre, Dose Ranging Study to Evaluate the Efficacy and Safety of Losmapimod Tablets Administered Twice Daily Compared With Placebo for 24 Weeks in Adult Subjects With Chronic Obstructive Pulmonary Disease (COPD).	4	Mean Difference (Net)	47	0.277	mixed model repeated measures	-38	131	95		NA	All	604	Completed	Phase 2
NCT01218126	4427513	8111565	Change From Baseline in Forced Vital Capacity (FVC) at Week 4, 8, 12, 16, 20 and 24	NA	losmapimod|placebo	Drug|Drug	lung diseases|lung diseases, obstructive|pulmonary disease, chronic obstructive	Pulmonary Disease, Chronic Obstructive	Parallel Assignment	Interventional	Treatment	Randomized	Randomised, Double-Blind, Placebo-Controlled, Parallel-Group, Multi-centre, Dose Ranging Study to Evaluate the Efficacy and Safety of Losmapimod Tablets Administered Twice Daily Compared With Placebo for 24 Weeks in Adult Subjects With Chronic Obstructive Pulmonary Disease (COPD).	4	Mean Difference (Net)	6	0.887	mixed model repeated measures	-82	95	95		NA	All	604	Completed	Phase 2
NCT01218126	4427509	8111565	Change From Baseline in Forced Vital Capacity (FVC) at Week 4, 8, 12, 16, 20 and 24	NA	losmapimod|placebo	Drug|Drug	lung diseases|lung diseases, obstructive|pulmonary disease, chronic obstructive	Pulmonary Disease, Chronic Obstructive	Parallel Assignment	Interventional	Treatment	Randomized	Randomised, Double-Blind, Placebo-Controlled, Parallel-Group, Multi-centre, Dose Ranging Study to Evaluate the Efficacy and Safety of Losmapimod Tablets Administered Twice Daily Compared With Placebo for 24 Weeks in Adult Subjects With Chronic Obstructive Pulmonary Disease (COPD).	4	Mean Difference (Net)	43	0.355	mixed model repeated measures	-48	134	95		NA	All	604	Completed	Phase 2
NCT01218126	4427508	8111565	Change From Baseline in Forced Vital Capacity (FVC) at Week 4, 8, 12, 16, 20 and 24	NA	losmapimod|placebo	Drug|Drug	lung diseases|lung diseases, obstructive|pulmonary disease, chronic obstructive	Pulmonary Disease, Chronic Obstructive	Parallel Assignment	Interventional	Treatment	Randomized	Randomised, Double-Blind, Placebo-Controlled, Parallel-Group, Multi-centre, Dose Ranging Study to Evaluate the Efficacy and Safety of Losmapimod Tablets Administered Twice Daily Compared With Placebo for 24 Weeks in Adult Subjects With Chronic Obstructive Pulmonary Disease (COPD).	4	Mean Difference (Net)	8	0.839	mixed model repeated measures	-65	80	95		NA	All	604	Completed	Phase 2
NCT01218126	4427520	8111565	Change From Baseline in Forced Vital Capacity (FVC) at Week 4, 8, 12, 16, 20 and 24	NA	losmapimod|placebo	Drug|Drug	lung diseases|lung diseases, obstructive|pulmonary disease, chronic obstructive	Pulmonary Disease, Chronic Obstructive	Parallel Assignment	Interventional	Treatment	Randomized	Randomised, Double-Blind, Placebo-Controlled, Parallel-Group, Multi-centre, Dose Ranging Study to Evaluate the Efficacy and Safety of Losmapimod Tablets Administered Twice Daily Compared With Placebo for 24 Weeks in Adult Subjects With Chronic Obstructive Pulmonary Disease (COPD).	4	Mean Difference (Net)	45	0.319	mixed model repeated measures	-43	132	95		NA	All	604	Completed	Phase 2
NCT01218126	4427507	8111565	Change From Baseline in Forced Vital Capacity (FVC) at Week 4, 8, 12, 16, 20 and 24	NA	losmapimod|placebo	Drug|Drug	lung diseases|lung diseases, obstructive|pulmonary disease, chronic obstructive	Pulmonary Disease, Chronic Obstructive	Parallel Assignment	Interventional	Treatment	Randomized	Randomised, Double-Blind, Placebo-Controlled, Parallel-Group, Multi-centre, Dose Ranging Study to Evaluate the Efficacy and Safety of Losmapimod Tablets Administered Twice Daily Compared With Placebo for 24 Weeks in Adult Subjects With Chronic Obstructive Pulmonary Disease (COPD).	4	Mean Difference (Net)	12	0.741	mixed model repeated measures	-60	84	95		NA	All	604	Completed	Phase 2
NCT01218126	4427526	8111565	Change From Baseline in Forced Vital Capacity (FVC) at Week 4, 8, 12, 16, 20 and 24	NA	losmapimod|placebo	Drug|Drug	lung diseases|lung diseases, obstructive|pulmonary disease, chronic obstructive	Pulmonary Disease, Chronic Obstructive	Parallel Assignment	Interventional	Treatment	Randomized	Randomised, Double-Blind, Placebo-Controlled, Parallel-Group, Multi-centre, Dose Ranging Study to Evaluate the Efficacy and Safety of Losmapimod Tablets Administered Twice Daily Compared With Placebo for 24 Weeks in Adult Subjects With Chronic Obstructive Pulmonary Disease (COPD).	4	Mean Difference (Net)	13	0.742	mixed model repeated measures	-66	93	95		NA	All	604	Completed	Phase 2
NCT01218126	4427503	8111565	Change From Baseline in Forced Vital Capacity (FVC) at Week 4, 8, 12, 16, 20 and 24	NA	losmapimod|placebo	Drug|Drug	lung diseases|lung diseases, obstructive|pulmonary disease, chronic obstructive	Pulmonary Disease, Chronic Obstructive	Parallel Assignment	Interventional	Treatment	Randomized	Randomised, Double-Blind, Placebo-Controlled, Parallel-Group, Multi-centre, Dose Ranging Study to Evaluate the Efficacy and Safety of Losmapimod Tablets Administered Twice Daily Compared With Placebo for 24 Weeks in Adult Subjects With Chronic Obstructive Pulmonary Disease (COPD).	4	Mean Difference (Net)	66	0.116	mixed model repeated measures	-16	149	95		NA	All	604	Completed	Phase 2
NCT01218126	4427512	8111565	Change From Baseline in Forced Vital Capacity (FVC) at Week 4, 8, 12, 16, 20 and 24	NA	losmapimod|placebo	Drug|Drug	lung diseases|lung diseases, obstructive|pulmonary disease, chronic obstructive	Pulmonary Disease, Chronic Obstructive	Parallel Assignment	Interventional	Treatment	Randomized	Randomised, Double-Blind, Placebo-Controlled, Parallel-Group, Multi-centre, Dose Ranging Study to Evaluate the Efficacy and Safety of Losmapimod Tablets Administered Twice Daily Compared With Placebo for 24 Weeks in Adult Subjects With Chronic Obstructive Pulmonary Disease (COPD).	4	Mean Difference (Net)	32	0.486	mixed model repeated measures	-59	123	95		NA	All	604	Completed	Phase 2
NCT01218126	4427519	8111565	Change From Baseline in Forced Vital Capacity (FVC) at Week 4, 8, 12, 16, 20 and 24	NA	losmapimod|placebo	Drug|Drug	lung diseases|lung diseases, obstructive|pulmonary disease, chronic obstructive	Pulmonary Disease, Chronic Obstructive	Parallel Assignment	Interventional	Treatment	Randomized	Randomised, Double-Blind, Placebo-Controlled, Parallel-Group, Multi-centre, Dose Ranging Study to Evaluate the Efficacy and Safety of Losmapimod Tablets Administered Twice Daily Compared With Placebo for 24 Weeks in Adult Subjects With Chronic Obstructive Pulmonary Disease (COPD).	4	Mean Difference (Net)	16	0.716	mixed model repeated measures	-71	103	95		NA	All	604	Completed	Phase 2
NCT01218126	4427552	8111566	Change From Baseline in Forced Expiratory Volume in 1 Sec (FEV1) at Week 4, 8, 12, 16, 20 and 24	NA	losmapimod|placebo	Drug|Drug	lung diseases|lung diseases, obstructive|pulmonary disease, chronic obstructive	Pulmonary Disease, Chronic Obstructive	Parallel Assignment	Interventional	Treatment	Randomized	Randomised, Double-Blind, Placebo-Controlled, Parallel-Group, Multi-centre, Dose Ranging Study to Evaluate the Efficacy and Safety of Losmapimod Tablets Administered Twice Daily Compared With Placebo for 24 Weeks in Adult Subjects With Chronic Obstructive Pulmonary Disease (COPD).	4	Mean Difference (Net)	24	0.267	mixed model repeated measures	-19	67	95		NA	All	604	Completed	Phase 2
NCT01218126	4427546	8111566	Change From Baseline in Forced Expiratory Volume in 1 Sec (FEV1) at Week 4, 8, 12, 16, 20 and 24	NA	losmapimod|placebo	Drug|Drug	lung diseases|lung diseases, obstructive|pulmonary disease, chronic obstructive	Pulmonary Disease, Chronic Obstructive	Parallel Assignment	Interventional	Treatment	Randomized	Randomised, Double-Blind, Placebo-Controlled, Parallel-Group, Multi-centre, Dose Ranging Study to Evaluate the Efficacy and Safety of Losmapimod Tablets Administered Twice Daily Compared With Placebo for 24 Weeks in Adult Subjects With Chronic Obstructive Pulmonary Disease (COPD).	4	Mean Difference (Net)	18	0.397	mixed model repeated measures	-24	60	95		NA	All	604	Completed	Phase 2
NCT01218126	4427562	8111566	Change From Baseline in Forced Expiratory Volume in 1 Sec (FEV1) at Week 4, 8, 12, 16, 20 and 24	NA	losmapimod|placebo	Drug|Drug	lung diseases|lung diseases, obstructive|pulmonary disease, chronic obstructive	Pulmonary Disease, Chronic Obstructive	Parallel Assignment	Interventional	Treatment	Randomized	Randomised, Double-Blind, Placebo-Controlled, Parallel-Group, Multi-centre, Dose Ranging Study to Evaluate the Efficacy and Safety of Losmapimod Tablets Administered Twice Daily Compared With Placebo for 24 Weeks in Adult Subjects With Chronic Obstructive Pulmonary Disease (COPD).	4	Mean Difference (Net)	-1	0.968	mixed model repeated measures	-39	38	95		NA	All	604	Completed	Phase 2
NCT01218126	4427545	8111566	Change From Baseline in Forced Expiratory Volume in 1 Sec (FEV1) at Week 4, 8, 12, 16, 20 and 24	NA	losmapimod|placebo	Drug|Drug	lung diseases|lung diseases, obstructive|pulmonary disease, chronic obstructive	Pulmonary Disease, Chronic Obstructive	Parallel Assignment	Interventional	Treatment	Randomized	Randomised, Double-Blind, Placebo-Controlled, Parallel-Group, Multi-centre, Dose Ranging Study to Evaluate the Efficacy and Safety of Losmapimod Tablets Administered Twice Daily Compared With Placebo for 24 Weeks in Adult Subjects With Chronic Obstructive Pulmonary Disease (COPD).	4	Mean Difference (Net)	15	0.494	mixed model repeated measures	-28	58	95		NA	All	604	Completed	Phase 2
NCT01218126	4427532	8111566	Change From Baseline in Forced Expiratory Volume in 1 Sec (FEV1) at Week 4, 8, 12, 16, 20 and 24	NA	losmapimod|placebo	Drug|Drug	lung diseases|lung diseases, obstructive|pulmonary disease, chronic obstructive	Pulmonary Disease, Chronic Obstructive	Parallel Assignment	Interventional	Treatment	Randomized	Randomised, Double-Blind, Placebo-Controlled, Parallel-Group, Multi-centre, Dose Ranging Study to Evaluate the Efficacy and Safety of Losmapimod Tablets Administered Twice Daily Compared With Placebo for 24 Weeks in Adult Subjects With Chronic Obstructive Pulmonary Disease (COPD).	4	Mean Difference (Net)	-19	0.398	mixed model repeated measures	-62	25	95		NA	All	604	Completed	Phase 2
NCT01218126	4427548	8111566	Change From Baseline in Forced Expiratory Volume in 1 Sec (FEV1) at Week 4, 8, 12, 16, 20 and 24	NA	losmapimod|placebo	Drug|Drug	lung diseases|lung diseases, obstructive|pulmonary disease, chronic obstructive	Pulmonary Disease, Chronic Obstructive	Parallel Assignment	Interventional	Treatment	Randomized	Randomised, Double-Blind, Placebo-Controlled, Parallel-Group, Multi-centre, Dose Ranging Study to Evaluate the Efficacy and Safety of Losmapimod Tablets Administered Twice Daily Compared With Placebo for 24 Weeks in Adult Subjects With Chronic Obstructive Pulmonary Disease (COPD).	4	Mean Difference (Net)	29	0.191	mixed model repeated measures	-15	74	95		NA	All	604	Completed	Phase 2
NCT01218126	4427530	8111566	Change From Baseline in Forced Expiratory Volume in 1 Sec (FEV1) at Week 4, 8, 12, 16, 20 and 24	NA	losmapimod|placebo	Drug|Drug	lung diseases|lung diseases, obstructive|pulmonary disease, chronic obstructive	Pulmonary Disease, Chronic Obstructive	Parallel Assignment	Interventional	Treatment	Randomized	Randomised, Double-Blind, Placebo-Controlled, Parallel-Group, Multi-centre, Dose Ranging Study to Evaluate the Efficacy and Safety of Losmapimod Tablets Administered Twice Daily Compared With Placebo for 24 Weeks in Adult Subjects With Chronic Obstructive Pulmonary Disease (COPD).	4	Mean Difference (Net)	14	0.526	mixed model repeated measures	-30	58	95		NA	All	604	Completed	Phase 2
NCT01218126	4427558	8111566	Change From Baseline in Forced Expiratory Volume in 1 Sec (FEV1) at Week 4, 8, 12, 16, 20 and 24	NA	losmapimod|placebo	Drug|Drug	lung diseases|lung diseases, obstructive|pulmonary disease, chronic obstructive	Pulmonary Disease, Chronic Obstructive	Parallel Assignment	Interventional	Treatment	Randomized	Randomised, Double-Blind, Placebo-Controlled, Parallel-Group, Multi-centre, Dose Ranging Study to Evaluate the Efficacy and Safety of Losmapimod Tablets Administered Twice Daily Compared With Placebo for 24 Weeks in Adult Subjects With Chronic Obstructive Pulmonary Disease (COPD).	4	Mean Difference (Net)	8	0.694	mixed model repeated measures	-34	50	95		NA	All	604	Completed	Phase 2
NCT01218126	4427547	8111566	Change From Baseline in Forced Expiratory Volume in 1 Sec (FEV1) at Week 4, 8, 12, 16, 20 and 24	NA	losmapimod|placebo	Drug|Drug	lung diseases|lung diseases, obstructive|pulmonary disease, chronic obstructive	Pulmonary Disease, Chronic Obstructive	Parallel Assignment	Interventional	Treatment	Randomized	Randomised, Double-Blind, Placebo-Controlled, Parallel-Group, Multi-centre, Dose Ranging Study to Evaluate the Efficacy and Safety of Losmapimod Tablets Administered Twice Daily Compared With Placebo for 24 Weeks in Adult Subjects With Chronic Obstructive Pulmonary Disease (COPD).	4	Mean Difference (Net)	4	0.852	mixed model repeated measures	-38	46	95		NA	All	604	Completed	Phase 2
NCT01218126	4427554	8111566	Change From Baseline in Forced Expiratory Volume in 1 Sec (FEV1) at Week 4, 8, 12, 16, 20 and 24	NA	losmapimod|placebo	Drug|Drug	lung diseases|lung diseases, obstructive|pulmonary disease, chronic obstructive	Pulmonary Disease, Chronic Obstructive	Parallel Assignment	Interventional	Treatment	Randomized	Randomised, Double-Blind, Placebo-Controlled, Parallel-Group, Multi-centre, Dose Ranging Study to Evaluate the Efficacy and Safety of Losmapimod Tablets Administered Twice Daily Compared With Placebo for 24 Weeks in Adult Subjects With Chronic Obstructive Pulmonary Disease (COPD).	4	Mean Difference (Net)	49	0.023	mixed model repeated measures	6.7	91	95		NA	All	604	Completed	Phase 2
NCT01218126	4427556	8111566	Change From Baseline in Forced Expiratory Volume in 1 Sec (FEV1) at Week 4, 8, 12, 16, 20 and 24	NA	losmapimod|placebo	Drug|Drug	lung diseases|lung diseases, obstructive|pulmonary disease, chronic obstructive	Pulmonary Disease, Chronic Obstructive	Parallel Assignment	Interventional	Treatment	Randomized	Randomised, Double-Blind, Placebo-Controlled, Parallel-Group, Multi-centre, Dose Ranging Study to Evaluate the Efficacy and Safety of Losmapimod Tablets Administered Twice Daily Compared With Placebo for 24 Weeks in Adult Subjects With Chronic Obstructive Pulmonary Disease (COPD).	4	Mean Difference (Net)	16	0.456	mixed model repeated measures	-26	58	95		NA	All	604	Completed	Phase 2
NCT01218126	4427551	8111566	Change From Baseline in Forced Expiratory Volume in 1 Sec (FEV1) at Week 4, 8, 12, 16, 20 and 24	NA	losmapimod|placebo	Drug|Drug	lung diseases|lung diseases, obstructive|pulmonary disease, chronic obstructive	Pulmonary Disease, Chronic Obstructive	Parallel Assignment	Interventional	Treatment	Randomized	Randomised, Double-Blind, Placebo-Controlled, Parallel-Group, Multi-centre, Dose Ranging Study to Evaluate the Efficacy and Safety of Losmapimod Tablets Administered Twice Daily Compared With Placebo for 24 Weeks in Adult Subjects With Chronic Obstructive Pulmonary Disease (COPD).	4	Mean Difference (Net)	24	0.289	mixed model repeated measures	-20	67	95		NA	All	604	Completed	Phase 2
NCT01218126	4427531	8111566	Change From Baseline in Forced Expiratory Volume in 1 Sec (FEV1) at Week 4, 8, 12, 16, 20 and 24	NA	losmapimod|placebo	Drug|Drug	lung diseases|lung diseases, obstructive|pulmonary disease, chronic obstructive	Pulmonary Disease, Chronic Obstructive	Parallel Assignment	Interventional	Treatment	Randomized	Randomised, Double-Blind, Placebo-Controlled, Parallel-Group, Multi-centre, Dose Ranging Study to Evaluate the Efficacy and Safety of Losmapimod Tablets Administered Twice Daily Compared With Placebo for 24 Weeks in Adult Subjects With Chronic Obstructive Pulmonary Disease (COPD).	4	Mean Difference (Net)	27	0.214	mixed model repeated measures	-16	70	95		NA	All	604	Completed	Phase 2
NCT01218126	4427553	8111566	Change From Baseline in Forced Expiratory Volume in 1 Sec (FEV1) at Week 4, 8, 12, 16, 20 and 24	NA	losmapimod|placebo	Drug|Drug	lung diseases|lung diseases, obstructive|pulmonary disease, chronic obstructive	Pulmonary Disease, Chronic Obstructive	Parallel Assignment	Interventional	Treatment	Randomized	Randomised, Double-Blind, Placebo-Controlled, Parallel-Group, Multi-centre, Dose Ranging Study to Evaluate the Efficacy and Safety of Losmapimod Tablets Administered Twice Daily Compared With Placebo for 24 Weeks in Adult Subjects With Chronic Obstructive Pulmonary Disease (COPD).	4	Mean Difference (Net)	22	0.32	mixed model repeated measures	-21	65	95		NA	All	604	Completed	Phase 2
NCT01218126	4427535	8111566	Change From Baseline in Forced Expiratory Volume in 1 Sec (FEV1) at Week 4, 8, 12, 16, 20 and 24	NA	losmapimod|placebo	Drug|Drug	lung diseases|lung diseases, obstructive|pulmonary disease, chronic obstructive	Pulmonary Disease, Chronic Obstructive	Parallel Assignment	Interventional	Treatment	Randomized	Randomised, Double-Blind, Placebo-Controlled, Parallel-Group, Multi-centre, Dose Ranging Study to Evaluate the Efficacy and Safety of Losmapimod Tablets Administered Twice Daily Compared With Placebo for 24 Weeks in Adult Subjects With Chronic Obstructive Pulmonary Disease (COPD).	4	Mean Difference (Net)	-6	0.772	mixed model repeated measures	-49	37	95		NA	All	604	Completed	Phase 2
NCT01218126	4427549	8111566	Change From Baseline in Forced Expiratory Volume in 1 Sec (FEV1) at Week 4, 8, 12, 16, 20 and 24	NA	losmapimod|placebo	Drug|Drug	lung diseases|lung diseases, obstructive|pulmonary disease, chronic obstructive	Pulmonary Disease, Chronic Obstructive	Parallel Assignment	Interventional	Treatment	Randomized	Randomised, Double-Blind, Placebo-Controlled, Parallel-Group, Multi-centre, Dose Ranging Study to Evaluate the Efficacy and Safety of Losmapimod Tablets Administered Twice Daily Compared With Placebo for 24 Weeks in Adult Subjects With Chronic Obstructive Pulmonary Disease (COPD).	4	Mean Difference (Net)	33	0.134	mixed model repeated measures	-10	76	95		NA	All	604	Completed	Phase 2
NCT01218126	4427539	8111566	Change From Baseline in Forced Expiratory Volume in 1 Sec (FEV1) at Week 4, 8, 12, 16, 20 and 24	NA	losmapimod|placebo	Drug|Drug	lung diseases|lung diseases, obstructive|pulmonary disease, chronic obstructive	Pulmonary Disease, Chronic Obstructive	Parallel Assignment	Interventional	Treatment	Randomized	Randomised, Double-Blind, Placebo-Controlled, Parallel-Group, Multi-centre, Dose Ranging Study to Evaluate the Efficacy and Safety of Losmapimod Tablets Administered Twice Daily Compared With Placebo for 24 Weeks in Adult Subjects With Chronic Obstructive Pulmonary Disease (COPD).	4	Mean Difference (Net)	43	0.06	mixed model repeated measures	-1.7	87	95		NA	All	604	Completed	Phase 2
NCT01218126	4427543	8111566	Change From Baseline in Forced Expiratory Volume in 1 Sec (FEV1) at Week 4, 8, 12, 16, 20 and 24	NA	losmapimod|placebo	Drug|Drug	lung diseases|lung diseases, obstructive|pulmonary disease, chronic obstructive	Pulmonary Disease, Chronic Obstructive	Parallel Assignment	Interventional	Treatment	Randomized	Randomised, Double-Blind, Placebo-Controlled, Parallel-Group, Multi-centre, Dose Ranging Study to Evaluate the Efficacy and Safety of Losmapimod Tablets Administered Twice Daily Compared With Placebo for 24 Weeks in Adult Subjects With Chronic Obstructive Pulmonary Disease (COPD).	4	Mean Difference (Net)	16	0.386	mixed model repeated measures	-20	51	95		NA	All	604	Completed	Phase 2
NCT01218126	4427538	8111566	Change From Baseline in Forced Expiratory Volume in 1 Sec (FEV1) at Week 4, 8, 12, 16, 20 and 24	NA	losmapimod|placebo	Drug|Drug	lung diseases|lung diseases, obstructive|pulmonary disease, chronic obstructive	Pulmonary Disease, Chronic Obstructive	Parallel Assignment	Interventional	Treatment	Randomized	Randomised, Double-Blind, Placebo-Controlled, Parallel-Group, Multi-centre, Dose Ranging Study to Evaluate the Efficacy and Safety of Losmapimod Tablets Administered Twice Daily Compared With Placebo for 24 Weeks in Adult Subjects With Chronic Obstructive Pulmonary Disease (COPD).	4	Mean Difference (Net)	-9	0.678	mixed model repeated measures	-53	35	95		NA	All	604	Completed	Phase 2
NCT01218126	4427555	8111566	Change From Baseline in Forced Expiratory Volume in 1 Sec (FEV1) at Week 4, 8, 12, 16, 20 and 24	NA	losmapimod|placebo	Drug|Drug	lung diseases|lung diseases, obstructive|pulmonary disease, chronic obstructive	Pulmonary Disease, Chronic Obstructive	Parallel Assignment	Interventional	Treatment	Randomized	Randomised, Double-Blind, Placebo-Controlled, Parallel-Group, Multi-centre, Dose Ranging Study to Evaluate the Efficacy and Safety of Losmapimod Tablets Administered Twice Daily Compared With Placebo for 24 Weeks in Adult Subjects With Chronic Obstructive Pulmonary Disease (COPD).	4	Mean Difference (Net)	20	0.355	mixed model repeated measures	-22	61	95		NA	All	604	Completed	Phase 2
NCT01218126	4427537	8111566	Change From Baseline in Forced Expiratory Volume in 1 Sec (FEV1) at Week 4, 8, 12, 16, 20 and 24	NA	losmapimod|placebo	Drug|Drug	lung diseases|lung diseases, obstructive|pulmonary disease, chronic obstructive	Pulmonary Disease, Chronic Obstructive	Parallel Assignment	Interventional	Treatment	Randomized	Randomised, Double-Blind, Placebo-Controlled, Parallel-Group, Multi-centre, Dose Ranging Study to Evaluate the Efficacy and Safety of Losmapimod Tablets Administered Twice Daily Compared With Placebo for 24 Weeks in Adult Subjects With Chronic Obstructive Pulmonary Disease (COPD).	4	Mean Difference (Net)	11	0.636	mixed model repeated measures	-33	54	95		NA	All	604	Completed	Phase 2
NCT01218126	4427550	8111566	Change From Baseline in Forced Expiratory Volume in 1 Sec (FEV1) at Week 4, 8, 12, 16, 20 and 24	NA	losmapimod|placebo	Drug|Drug	lung diseases|lung diseases, obstructive|pulmonary disease, chronic obstructive	Pulmonary Disease, Chronic Obstructive	Parallel Assignment	Interventional	Treatment	Randomized	Randomised, Double-Blind, Placebo-Controlled, Parallel-Group, Multi-centre, Dose Ranging Study to Evaluate the Efficacy and Safety of Losmapimod Tablets Administered Twice Daily Compared With Placebo for 24 Weeks in Adult Subjects With Chronic Obstructive Pulmonary Disease (COPD).	4	Mean Difference (Net)	6	0.786	mixed model repeated measures	-37	49	95		NA	All	604	Completed	Phase 2
NCT01218126	4427560	8111566	Change From Baseline in Forced Expiratory Volume in 1 Sec (FEV1) at Week 4, 8, 12, 16, 20 and 24	NA	losmapimod|placebo	Drug|Drug	lung diseases|lung diseases, obstructive|pulmonary disease, chronic obstructive	Pulmonary Disease, Chronic Obstructive	Parallel Assignment	Interventional	Treatment	Randomized	Randomised, Double-Blind, Placebo-Controlled, Parallel-Group, Multi-centre, Dose Ranging Study to Evaluate the Efficacy and Safety of Losmapimod Tablets Administered Twice Daily Compared With Placebo for 24 Weeks in Adult Subjects With Chronic Obstructive Pulmonary Disease (COPD).	4	Mean Difference (Net)	28	0.152	mixed model repeated measures	-10	66	95		NA	All	604	Completed	Phase 2
NCT01218126	4427544	8111566	Change From Baseline in Forced Expiratory Volume in 1 Sec (FEV1) at Week 4, 8, 12, 16, 20 and 24	NA	losmapimod|placebo	Drug|Drug	lung diseases|lung diseases, obstructive|pulmonary disease, chronic obstructive	Pulmonary Disease, Chronic Obstructive	Parallel Assignment	Interventional	Treatment	Randomized	Randomised, Double-Blind, Placebo-Controlled, Parallel-Group, Multi-centre, Dose Ranging Study to Evaluate the Efficacy and Safety of Losmapimod Tablets Administered Twice Daily Compared With Placebo for 24 Weeks in Adult Subjects With Chronic Obstructive Pulmonary Disease (COPD).	4	Mean Difference (Net)	4	0.807	mixed model repeated measures	-31	40	95		NA	All	604	Completed	Phase 2
NCT01218126	4427528	8111566	Change From Baseline in Forced Expiratory Volume in 1 Sec (FEV1) at Week 4, 8, 12, 16, 20 and 24	NA	losmapimod|placebo	Drug|Drug	lung diseases|lung diseases, obstructive|pulmonary disease, chronic obstructive	Pulmonary Disease, Chronic Obstructive	Parallel Assignment	Interventional	Treatment	Randomized	Randomised, Double-Blind, Placebo-Controlled, Parallel-Group, Multi-centre, Dose Ranging Study to Evaluate the Efficacy and Safety of Losmapimod Tablets Administered Twice Daily Compared With Placebo for 24 Weeks in Adult Subjects With Chronic Obstructive Pulmonary Disease (COPD).	4	Mean Difference (Net)	20	0.355	mixed model repeated measures	-23	64	95		NA	All	604	Completed	Phase 2
NCT01218126	4427541	8111566	Change From Baseline in Forced Expiratory Volume in 1 Sec (FEV1) at Week 4, 8, 12, 16, 20 and 24	NA	losmapimod|placebo	Drug|Drug	lung diseases|lung diseases, obstructive|pulmonary disease, chronic obstructive	Pulmonary Disease, Chronic Obstructive	Parallel Assignment	Interventional	Treatment	Randomized	Randomised, Double-Blind, Placebo-Controlled, Parallel-Group, Multi-centre, Dose Ranging Study to Evaluate the Efficacy and Safety of Losmapimod Tablets Administered Twice Daily Compared With Placebo for 24 Weeks in Adult Subjects With Chronic Obstructive Pulmonary Disease (COPD).	4	Mean Difference (Net)	-1	0.958	mixed model repeated measures	-45	43	95		NA	All	604	Completed	Phase 2
NCT01218126	4427534	8111566	Change From Baseline in Forced Expiratory Volume in 1 Sec (FEV1) at Week 4, 8, 12, 16, 20 and 24	NA	losmapimod|placebo	Drug|Drug	lung diseases|lung diseases, obstructive|pulmonary disease, chronic obstructive	Pulmonary Disease, Chronic Obstructive	Parallel Assignment	Interventional	Treatment	Randomized	Randomised, Double-Blind, Placebo-Controlled, Parallel-Group, Multi-centre, Dose Ranging Study to Evaluate the Efficacy and Safety of Losmapimod Tablets Administered Twice Daily Compared With Placebo for 24 Weeks in Adult Subjects With Chronic Obstructive Pulmonary Disease (COPD).	4	Mean Difference (Net)	19	0.387	mixed model repeated measures	-24	61	95		NA	All	604	Completed	Phase 2
NCT01218126	4427529	8111566	Change From Baseline in Forced Expiratory Volume in 1 Sec (FEV1) at Week 4, 8, 12, 16, 20 and 24	NA	losmapimod|placebo	Drug|Drug	lung diseases|lung diseases, obstructive|pulmonary disease, chronic obstructive	Pulmonary Disease, Chronic Obstructive	Parallel Assignment	Interventional	Treatment	Randomized	Randomised, Double-Blind, Placebo-Controlled, Parallel-Group, Multi-centre, Dose Ranging Study to Evaluate the Efficacy and Safety of Losmapimod Tablets Administered Twice Daily Compared With Placebo for 24 Weeks in Adult Subjects With Chronic Obstructive Pulmonary Disease (COPD).	4	Mean Difference (Net)	-9	0.671	mixed model repeated measures	-53	34	95		NA	All	604	Completed	Phase 2
NCT01218126	4427533	8111566	Change From Baseline in Forced Expiratory Volume in 1 Sec (FEV1) at Week 4, 8, 12, 16, 20 and 24	NA	losmapimod|placebo	Drug|Drug	lung diseases|lung diseases, obstructive|pulmonary disease, chronic obstructive	Pulmonary Disease, Chronic Obstructive	Parallel Assignment	Interventional	Treatment	Randomized	Randomised, Double-Blind, Placebo-Controlled, Parallel-Group, Multi-centre, Dose Ranging Study to Evaluate the Efficacy and Safety of Losmapimod Tablets Administered Twice Daily Compared With Placebo for 24 Weeks in Adult Subjects With Chronic Obstructive Pulmonary Disease (COPD).	4	Mean Difference (Net)	26	0.243	mixed model repeated measures	-18	69	95		NA	All	604	Completed	Phase 2
NCT01218126	4427542	8111566	Change From Baseline in Forced Expiratory Volume in 1 Sec (FEV1) at Week 4, 8, 12, 16, 20 and 24	NA	losmapimod|placebo	Drug|Drug	lung diseases|lung diseases, obstructive|pulmonary disease, chronic obstructive	Pulmonary Disease, Chronic Obstructive	Parallel Assignment	Interventional	Treatment	Randomized	Randomised, Double-Blind, Placebo-Controlled, Parallel-Group, Multi-centre, Dose Ranging Study to Evaluate the Efficacy and Safety of Losmapimod Tablets Administered Twice Daily Compared With Placebo for 24 Weeks in Adult Subjects With Chronic Obstructive Pulmonary Disease (COPD).	4	Mean Difference (Net)	31	0.089	mixed model repeated measures	-4.8	67	95		NA	All	604	Completed	Phase 2
NCT01218126	4427561	8111566	Change From Baseline in Forced Expiratory Volume in 1 Sec (FEV1) at Week 4, 8, 12, 16, 20 and 24	NA	losmapimod|placebo	Drug|Drug	lung diseases|lung diseases, obstructive|pulmonary disease, chronic obstructive	Pulmonary Disease, Chronic Obstructive	Parallel Assignment	Interventional	Treatment	Randomized	Randomised, Double-Blind, Placebo-Controlled, Parallel-Group, Multi-centre, Dose Ranging Study to Evaluate the Efficacy and Safety of Losmapimod Tablets Administered Twice Daily Compared With Placebo for 24 Weeks in Adult Subjects With Chronic Obstructive Pulmonary Disease (COPD).	4	Mean Difference (Net)	-7	0.715	mixed model repeated measures	-45	31	95		NA	All	604	Completed	Phase 2
NCT01218126	4427559	8111566	Change From Baseline in Forced Expiratory Volume in 1 Sec (FEV1) at Week 4, 8, 12, 16, 20 and 24	NA	losmapimod|placebo	Drug|Drug	lung diseases|lung diseases, obstructive|pulmonary disease, chronic obstructive	Pulmonary Disease, Chronic Obstructive	Parallel Assignment	Interventional	Treatment	Randomized	Randomised, Double-Blind, Placebo-Controlled, Parallel-Group, Multi-centre, Dose Ranging Study to Evaluate the Efficacy and Safety of Losmapimod Tablets Administered Twice Daily Compared With Placebo for 24 Weeks in Adult Subjects With Chronic Obstructive Pulmonary Disease (COPD).	4	Mean Difference (Net)	-2	0.922	mixed model repeated measures	-45	40	95		NA	All	604	Completed	Phase 2
NCT01218126	4427540	8111566	Change From Baseline in Forced Expiratory Volume in 1 Sec (FEV1) at Week 4, 8, 12, 16, 20 and 24	NA	losmapimod|placebo	Drug|Drug	lung diseases|lung diseases, obstructive|pulmonary disease, chronic obstructive	Pulmonary Disease, Chronic Obstructive	Parallel Assignment	Interventional	Treatment	Randomized	Randomised, Double-Blind, Placebo-Controlled, Parallel-Group, Multi-centre, Dose Ranging Study to Evaluate the Efficacy and Safety of Losmapimod Tablets Administered Twice Daily Compared With Placebo for 24 Weeks in Adult Subjects With Chronic Obstructive Pulmonary Disease (COPD).	4	Mean Difference (Net)	7	0.766	mixed model repeated measures	-37	50	95		NA	All	604	Completed	Phase 2
NCT01218126	4427557	8111566	Change From Baseline in Forced Expiratory Volume in 1 Sec (FEV1) at Week 4, 8, 12, 16, 20 and 24	NA	losmapimod|placebo	Drug|Drug	lung diseases|lung diseases, obstructive|pulmonary disease, chronic obstructive	Pulmonary Disease, Chronic Obstructive	Parallel Assignment	Interventional	Treatment	Randomized	Randomised, Double-Blind, Placebo-Controlled, Parallel-Group, Multi-centre, Dose Ranging Study to Evaluate the Efficacy and Safety of Losmapimod Tablets Administered Twice Daily Compared With Placebo for 24 Weeks in Adult Subjects With Chronic Obstructive Pulmonary Disease (COPD).	4	Mean Difference (Net)	37	0.094	mixed model repeated measures	-6.3	79	95		NA	All	604	Completed	Phase 2
NCT01218126	4427527	8111566	Change From Baseline in Forced Expiratory Volume in 1 Sec (FEV1) at Week 4, 8, 12, 16, 20 and 24	NA	losmapimod|placebo	Drug|Drug	lung diseases|lung diseases, obstructive|pulmonary disease, chronic obstructive	Pulmonary Disease, Chronic Obstructive	Parallel Assignment	Interventional	Treatment	Randomized	Randomised, Double-Blind, Placebo-Controlled, Parallel-Group, Multi-centre, Dose Ranging Study to Evaluate the Efficacy and Safety of Losmapimod Tablets Administered Twice Daily Compared With Placebo for 24 Weeks in Adult Subjects With Chronic Obstructive Pulmonary Disease (COPD).	4	Mean Difference (Net)	6	0.781	mixed model repeated measures	-38	50	95		NA	All	604	Completed	Phase 2
NCT01218126	4427536	8111566	Change From Baseline in Forced Expiratory Volume in 1 Sec (FEV1) at Week 4, 8, 12, 16, 20 and 24	NA	losmapimod|placebo	Drug|Drug	lung diseases|lung diseases, obstructive|pulmonary disease, chronic obstructive	Pulmonary Disease, Chronic Obstructive	Parallel Assignment	Interventional	Treatment	Randomized	Randomised, Double-Blind, Placebo-Controlled, Parallel-Group, Multi-centre, Dose Ranging Study to Evaluate the Efficacy and Safety of Losmapimod Tablets Administered Twice Daily Compared With Placebo for 24 Weeks in Adult Subjects With Chronic Obstructive Pulmonary Disease (COPD).	4	Mean Difference (Net)	38	0.094	mixed model repeated measures	-6.5	83	95		NA	All	604	Completed	Phase 2
NCT01218126	4427570	8111567	Change From Baseline in Six Minute Walk Distance (6MWD) at Week 4, 12 and 24	NA	losmapimod|placebo	Drug|Drug	lung diseases|lung diseases, obstructive|pulmonary disease, chronic obstructive	Pulmonary Disease, Chronic Obstructive	Parallel Assignment	Interventional	Treatment	Randomized	Randomised, Double-Blind, Placebo-Controlled, Parallel-Group, Multi-centre, Dose Ranging Study to Evaluate the Efficacy and Safety of Losmapimod Tablets Administered Twice Daily Compared With Placebo for 24 Weeks in Adult Subjects With Chronic Obstructive Pulmonary Disease (COPD).	4	Mean Difference (Net)	-1.2	0.763	mixed model repeated measures	-8.9	6.5	95		NA	All	604	Completed	Phase 2
NCT01218126	4427566	8111567	Change From Baseline in Six Minute Walk Distance (6MWD) at Week 4, 12 and 24	NA	losmapimod|placebo	Drug|Drug	lung diseases|lung diseases, obstructive|pulmonary disease, chronic obstructive	Pulmonary Disease, Chronic Obstructive	Parallel Assignment	Interventional	Treatment	Randomized	Randomised, Double-Blind, Placebo-Controlled, Parallel-Group, Multi-centre, Dose Ranging Study to Evaluate the Efficacy and Safety of Losmapimod Tablets Administered Twice Daily Compared With Placebo for 24 Weeks in Adult Subjects With Chronic Obstructive Pulmonary Disease (COPD).	4	Mean Difference (Net)	1.8	0.722	mixed model repeated measures	-8.2	11.8	95		NA	All	604	Completed	Phase 2
NCT01218126	4427567	8111567	Change From Baseline in Six Minute Walk Distance (6MWD) at Week 4, 12 and 24	NA	losmapimod|placebo	Drug|Drug	lung diseases|lung diseases, obstructive|pulmonary disease, chronic obstructive	Pulmonary Disease, Chronic Obstructive	Parallel Assignment	Interventional	Treatment	Randomized	Randomised, Double-Blind, Placebo-Controlled, Parallel-Group, Multi-centre, Dose Ranging Study to Evaluate the Efficacy and Safety of Losmapimod Tablets Administered Twice Daily Compared With Placebo for 24 Weeks in Adult Subjects With Chronic Obstructive Pulmonary Disease (COPD).	4	Mean Difference (Net)	-1.3	0.788	mixed model repeated measures	-11.1	8.4	95		NA	All	604	Completed	Phase 2
NCT01218126	4427564	8111567	Change From Baseline in Six Minute Walk Distance (6MWD) at Week 4, 12 and 24	NA	losmapimod|placebo	Drug|Drug	lung diseases|lung diseases, obstructive|pulmonary disease, chronic obstructive	Pulmonary Disease, Chronic Obstructive	Parallel Assignment	Interventional	Treatment	Randomized	Randomised, Double-Blind, Placebo-Controlled, Parallel-Group, Multi-centre, Dose Ranging Study to Evaluate the Efficacy and Safety of Losmapimod Tablets Administered Twice Daily Compared With Placebo for 24 Weeks in Adult Subjects With Chronic Obstructive Pulmonary Disease (COPD).	4	Mean Difference (Net)	-4.7	0.422	mixed model repeated measures	-16.1	6.8	95		NA	All	604	Completed	Phase 2
NCT01218126	4427568	8111567	Change From Baseline in Six Minute Walk Distance (6MWD) at Week 4, 12 and 24	NA	losmapimod|placebo	Drug|Drug	lung diseases|lung diseases, obstructive|pulmonary disease, chronic obstructive	Pulmonary Disease, Chronic Obstructive	Parallel Assignment	Interventional	Treatment	Randomized	Randomised, Double-Blind, Placebo-Controlled, Parallel-Group, Multi-centre, Dose Ranging Study to Evaluate the Efficacy and Safety of Losmapimod Tablets Administered Twice Daily Compared With Placebo for 24 Weeks in Adult Subjects With Chronic Obstructive Pulmonary Disease (COPD).	4	Mean Difference (Net)	0.6	0.9	mixed model repeated measures	-9.2	10.5	95		NA	All	604	Completed	Phase 2
NCT01218126	4427565	8111567	Change From Baseline in Six Minute Walk Distance (6MWD) at Week 4, 12 and 24	NA	losmapimod|placebo	Drug|Drug	lung diseases|lung diseases, obstructive|pulmonary disease, chronic obstructive	Pulmonary Disease, Chronic Obstructive	Parallel Assignment	Interventional	Treatment	Randomized	Randomised, Double-Blind, Placebo-Controlled, Parallel-Group, Multi-centre, Dose Ranging Study to Evaluate the Efficacy and Safety of Losmapimod Tablets Administered Twice Daily Compared With Placebo for 24 Weeks in Adult Subjects With Chronic Obstructive Pulmonary Disease (COPD).	4	Mean Difference (Net)	-6.7	0.26	mixed model repeated measures	-18.2	4.9	95		NA	All	604	Completed	Phase 2
NCT01218126	4427569	8111567	Change From Baseline in Six Minute Walk Distance (6MWD) at Week 4, 12 and 24	NA	losmapimod|placebo	Drug|Drug	lung diseases|lung diseases, obstructive|pulmonary disease, chronic obstructive	Pulmonary Disease, Chronic Obstructive	Parallel Assignment	Interventional	Treatment	Randomized	Randomised, Double-Blind, Placebo-Controlled, Parallel-Group, Multi-centre, Dose Ranging Study to Evaluate the Efficacy and Safety of Losmapimod Tablets Administered Twice Daily Compared With Placebo for 24 Weeks in Adult Subjects With Chronic Obstructive Pulmonary Disease (COPD).	4	Mean Difference (Net)	5.5	0.164	mixed model repeated measures	-2.3	13.3	95		NA	All	604	Completed	Phase 2
NCT01218126	4427563	8111567	Change From Baseline in Six Minute Walk Distance (6MWD) at Week 4, 12 and 24	NA	losmapimod|placebo	Drug|Drug	lung diseases|lung diseases, obstructive|pulmonary disease, chronic obstructive	Pulmonary Disease, Chronic Obstructive	Parallel Assignment	Interventional	Treatment	Randomized	Randomised, Double-Blind, Placebo-Controlled, Parallel-Group, Multi-centre, Dose Ranging Study to Evaluate the Efficacy and Safety of Losmapimod Tablets Administered Twice Daily Compared With Placebo for 24 Weeks in Adult Subjects With Chronic Obstructive Pulmonary Disease (COPD).	4	Mean Difference (Net)	-3.4	0.564	mixed model repeated measures	-15.1	8.2	95		NA	All	604	Completed	Phase 2
NCT01218126	4427571	8111567	Change From Baseline in Six Minute Walk Distance (6MWD) at Week 4, 12 and 24	NA	losmapimod|placebo	Drug|Drug	lung diseases|lung diseases, obstructive|pulmonary disease, chronic obstructive	Pulmonary Disease, Chronic Obstructive	Parallel Assignment	Interventional	Treatment	Randomized	Randomised, Double-Blind, Placebo-Controlled, Parallel-Group, Multi-centre, Dose Ranging Study to Evaluate the Efficacy and Safety of Losmapimod Tablets Administered Twice Daily Compared With Placebo for 24 Weeks in Adult Subjects With Chronic Obstructive Pulmonary Disease (COPD).	4	Mean Difference (Net)	-2.6	0.517	mixed model repeated measures	-10.4	5.2	95		NA	All	604	Completed	Phase 2
NCT01218204	4427384	8111519	Weighted Mean Area Under Concentration Curve From 0 to 24 Hours (AUC [0-24]) Change From Baseline for Triglycerides at Day 14	ezetimibe|atorvastatin	10mg atorvastatin|80mg atorvastatin|GSK1292263 Placebo|100mg GSK1292263|300mg GSK1292263|800mg GSK1292263|10mg ezetimibe|Washout	Drug|Drug|Drug|Drug|Drug|Drug|Drug|Other	dyslipidemias	Dyslipidaemias|Dyslipidemias	Parallel Assignment	Interventional	Treatment	Randomized	A Study to Investigate the Safety, Tolerability, Pharmacokinetics and Pharmacodynamics of Administering Multiple Oral Doses of GSK1292263 Alone and With Atorvastatin	16	Mean Difference (Net)	-0.296	NA		-0.9063	0.3141	95		NA	All	287	Completed	Phase 2
NCT01218204	4427379	8111519	Weighted Mean Area Under Concentration Curve From 0 to 24 Hours (AUC [0-24]) Change From Baseline for Triglycerides at Day 14	ezetimibe|atorvastatin	10mg atorvastatin|80mg atorvastatin|GSK1292263 Placebo|100mg GSK1292263|300mg GSK1292263|800mg GSK1292263|10mg ezetimibe|Washout	Drug|Drug|Drug|Drug|Drug|Drug|Drug|Other	dyslipidemias	Dyslipidaemias|Dyslipidemias	Parallel Assignment	Interventional	Treatment	Randomized	A Study to Investigate the Safety, Tolerability, Pharmacokinetics and Pharmacodynamics of Administering Multiple Oral Doses of GSK1292263 Alone and With Atorvastatin	16	Mean Difference (Net)	-0.782	NA		-1.2804	-0.2844	95		NA	All	287	Completed	Phase 2
NCT01218204	4427385	8111519	Weighted Mean Area Under Concentration Curve From 0 to 24 Hours (AUC [0-24]) Change From Baseline for Triglycerides at Day 14	ezetimibe|atorvastatin	10mg atorvastatin|80mg atorvastatin|GSK1292263 Placebo|100mg GSK1292263|300mg GSK1292263|800mg GSK1292263|10mg ezetimibe|Washout	Drug|Drug|Drug|Drug|Drug|Drug|Drug|Other	dyslipidemias	Dyslipidaemias|Dyslipidemias	Parallel Assignment	Interventional	Treatment	Randomized	A Study to Investigate the Safety, Tolerability, Pharmacokinetics and Pharmacodynamics of Administering Multiple Oral Doses of GSK1292263 Alone and With Atorvastatin	16	Mean Difference (Net)	-0.409	NA		-1.0123	0.1942	95		NA	All	287	Completed	Phase 2
NCT01218204	4427380	8111519	Weighted Mean Area Under Concentration Curve From 0 to 24 Hours (AUC [0-24]) Change From Baseline for Triglycerides at Day 14	ezetimibe|atorvastatin	10mg atorvastatin|80mg atorvastatin|GSK1292263 Placebo|100mg GSK1292263|300mg GSK1292263|800mg GSK1292263|10mg ezetimibe|Washout	Drug|Drug|Drug|Drug|Drug|Drug|Drug|Other	dyslipidemias	Dyslipidaemias|Dyslipidemias	Parallel Assignment	Interventional	Treatment	Randomized	A Study to Investigate the Safety, Tolerability, Pharmacokinetics and Pharmacodynamics of Administering Multiple Oral Doses of GSK1292263 Alone and With Atorvastatin	16	Mean Difference (Net)	-0.648	NA		-1.1657	-0.1302	95		NA	All	287	Completed	Phase 2
NCT01218204	4427381	8111519	Weighted Mean Area Under Concentration Curve From 0 to 24 Hours (AUC [0-24]) Change From Baseline for Triglycerides at Day 14	ezetimibe|atorvastatin	10mg atorvastatin|80mg atorvastatin|GSK1292263 Placebo|100mg GSK1292263|300mg GSK1292263|800mg GSK1292263|10mg ezetimibe|Washout	Drug|Drug|Drug|Drug|Drug|Drug|Drug|Other	dyslipidemias	Dyslipidaemias|Dyslipidemias	Parallel Assignment	Interventional	Treatment	Randomized	A Study to Investigate the Safety, Tolerability, Pharmacokinetics and Pharmacodynamics of Administering Multiple Oral Doses of GSK1292263 Alone and With Atorvastatin	16	Mean Difference (Net)	-0.384	NA		-0.6009	-0.1669	95		NA	All	287	Completed	Phase 2
NCT01218204	4427383	8111519	Weighted Mean Area Under Concentration Curve From 0 to 24 Hours (AUC [0-24]) Change From Baseline for Triglycerides at Day 14	ezetimibe|atorvastatin	10mg atorvastatin|80mg atorvastatin|GSK1292263 Placebo|100mg GSK1292263|300mg GSK1292263|800mg GSK1292263|10mg ezetimibe|Washout	Drug|Drug|Drug|Drug|Drug|Drug|Drug|Other	dyslipidemias	Dyslipidaemias|Dyslipidemias	Parallel Assignment	Interventional	Treatment	Randomized	A Study to Investigate the Safety, Tolerability, Pharmacokinetics and Pharmacodynamics of Administering Multiple Oral Doses of GSK1292263 Alone and With Atorvastatin	16	Mean Difference (Net)	-0.811	NA		-1.4125	-0.2098	95		NA	All	287	Completed	Phase 2
NCT01218204	4427382	8111519	Weighted Mean Area Under Concentration Curve From 0 to 24 Hours (AUC [0-24]) Change From Baseline for Triglycerides at Day 14	ezetimibe|atorvastatin	10mg atorvastatin|80mg atorvastatin|GSK1292263 Placebo|100mg GSK1292263|300mg GSK1292263|800mg GSK1292263|10mg ezetimibe|Washout	Drug|Drug|Drug|Drug|Drug|Drug|Drug|Other	dyslipidemias	Dyslipidaemias|Dyslipidemias	Parallel Assignment	Interventional	Treatment	Randomized	A Study to Investigate the Safety, Tolerability, Pharmacokinetics and Pharmacodynamics of Administering Multiple Oral Doses of GSK1292263 Alone and With Atorvastatin	16	Mean Difference (Net)	-0.422	NA		-0.9831	0.1394	95		NA	All	287	Completed	Phase 2
NCT01218204	4427378	8111519	Weighted Mean Area Under Concentration Curve From 0 to 24 Hours (AUC [0-24]) Change From Baseline for Triglycerides at Day 14	ezetimibe|atorvastatin	10mg atorvastatin|80mg atorvastatin|GSK1292263 Placebo|100mg GSK1292263|300mg GSK1292263|800mg GSK1292263|10mg ezetimibe|Washout	Drug|Drug|Drug|Drug|Drug|Drug|Drug|Other	dyslipidemias	Dyslipidaemias|Dyslipidemias	Parallel Assignment	Interventional	Treatment	Randomized	A Study to Investigate the Safety, Tolerability, Pharmacokinetics and Pharmacodynamics of Administering Multiple Oral Doses of GSK1292263 Alone and With Atorvastatin	16	Mean Difference (Net)	-0.884	NA		-1.3652	-0.4026	95		NA	All	287	Completed	Phase 2
NCT01218204	4427393	8111520	Percent Change From Baseline in Lipid Metabolism: LDL/HDL Ratio at Day 14 (24 Hours)	ezetimibe|atorvastatin	10mg atorvastatin|80mg atorvastatin|GSK1292263 Placebo|100mg GSK1292263|300mg GSK1292263|800mg GSK1292263|10mg ezetimibe|Washout	Drug|Drug|Drug|Drug|Drug|Drug|Drug|Other	dyslipidemias	Dyslipidaemias|Dyslipidemias	Parallel Assignment	Interventional	Treatment	Randomized	A Study to Investigate the Safety, Tolerability, Pharmacokinetics and Pharmacodynamics of Administering Multiple Oral Doses of GSK1292263 Alone and With Atorvastatin	16	Mean Difference (Net)	-12.123	NA		-26.6276	2.3814	95		NA	All	287	Completed	Phase 2
NCT01218204	4427387	8111520	Percent Change From Baseline in Lipid Metabolism: LDL/HDL Ratio at Day 14 (24 Hours)	ezetimibe|atorvastatin	10mg atorvastatin|80mg atorvastatin|GSK1292263 Placebo|100mg GSK1292263|300mg GSK1292263|800mg GSK1292263|10mg ezetimibe|Washout	Drug|Drug|Drug|Drug|Drug|Drug|Drug|Other	dyslipidemias	Dyslipidaemias|Dyslipidemias	Parallel Assignment	Interventional	Treatment	Randomized	A Study to Investigate the Safety, Tolerability, Pharmacokinetics and Pharmacodynamics of Administering Multiple Oral Doses of GSK1292263 Alone and With Atorvastatin	16	Mean Difference (Net)	-21.903	NA		-36.6155	-7.1913	95		NA	All	287	Completed	Phase 2
NCT01218204	4427391	8111520	Percent Change From Baseline in Lipid Metabolism: LDL/HDL Ratio at Day 14 (24 Hours)	ezetimibe|atorvastatin	10mg atorvastatin|80mg atorvastatin|GSK1292263 Placebo|100mg GSK1292263|300mg GSK1292263|800mg GSK1292263|10mg ezetimibe|Washout	Drug|Drug|Drug|Drug|Drug|Drug|Drug|Other	dyslipidemias	Dyslipidaemias|Dyslipidemias	Parallel Assignment	Interventional	Treatment	Randomized	A Study to Investigate the Safety, Tolerability, Pharmacokinetics and Pharmacodynamics of Administering Multiple Oral Doses of GSK1292263 Alone and With Atorvastatin	16	Mean Difference (Net)	-41.506	NA		-56.3924	-26.6205	95		NA	All	287	Completed	Phase 2
NCT01218204	4427389	8111520	Percent Change From Baseline in Lipid Metabolism: LDL/HDL Ratio at Day 14 (24 Hours)	ezetimibe|atorvastatin	10mg atorvastatin|80mg atorvastatin|GSK1292263 Placebo|100mg GSK1292263|300mg GSK1292263|800mg GSK1292263|10mg ezetimibe|Washout	Drug|Drug|Drug|Drug|Drug|Drug|Drug|Other	dyslipidemias	Dyslipidaemias|Dyslipidemias	Parallel Assignment	Interventional	Treatment	Randomized	A Study to Investigate the Safety, Tolerability, Pharmacokinetics and Pharmacodynamics of Administering Multiple Oral Doses of GSK1292263 Alone and With Atorvastatin	16	Mean Difference (Net)	-29.293	NA		-51.5654	-12.4042	95		NA	All	287	Completed	Phase 2
NCT01218204	4427388	8111520	Percent Change From Baseline in Lipid Metabolism: LDL/HDL Ratio at Day 14 (24 Hours)	ezetimibe|atorvastatin	10mg atorvastatin|80mg atorvastatin|GSK1292263 Placebo|100mg GSK1292263|300mg GSK1292263|800mg GSK1292263|10mg ezetimibe|Washout	Drug|Drug|Drug|Drug|Drug|Drug|Drug|Other	dyslipidemias	Dyslipidaemias|Dyslipidemias	Parallel Assignment	Interventional	Treatment	Randomized	A Study to Investigate the Safety, Tolerability, Pharmacokinetics and Pharmacodynamics of Administering Multiple Oral Doses of GSK1292263 Alone and With Atorvastatin	16	Mean Difference (Net)	-20.042	NA		-34.8358	-5.2472	95		NA	All	287	Completed	Phase 2
NCT01218204	4427390	8111520	Percent Change From Baseline in Lipid Metabolism: LDL/HDL Ratio at Day 14 (24 Hours)	ezetimibe|atorvastatin	10mg atorvastatin|80mg atorvastatin|GSK1292263 Placebo|100mg GSK1292263|300mg GSK1292263|800mg GSK1292263|10mg ezetimibe|Washout	Drug|Drug|Drug|Drug|Drug|Drug|Drug|Other	dyslipidemias	Dyslipidaemias|Dyslipidemias	Parallel Assignment	Interventional	Treatment	Randomized	A Study to Investigate the Safety, Tolerability, Pharmacokinetics and Pharmacodynamics of Administering Multiple Oral Doses of GSK1292263 Alone and With Atorvastatin	16	Mean Difference (Net)	-28.041	NA		-42.2554	-13.8263	95		NA	All	287	Completed	Phase 2
NCT01218204	4427386	8111520	Percent Change From Baseline in Lipid Metabolism: LDL/HDL Ratio at Day 14 (24 Hours)	ezetimibe|atorvastatin	10mg atorvastatin|80mg atorvastatin|GSK1292263 Placebo|100mg GSK1292263|300mg GSK1292263|800mg GSK1292263|10mg ezetimibe|Washout	Drug|Drug|Drug|Drug|Drug|Drug|Drug|Other	dyslipidemias	Dyslipidaemias|Dyslipidemias	Parallel Assignment	Interventional	Treatment	Randomized	A Study to Investigate the Safety, Tolerability, Pharmacokinetics and Pharmacodynamics of Administering Multiple Oral Doses of GSK1292263 Alone and With Atorvastatin	16	Mean Difference (Net)	-35.735	NA		-49.722	-21.7485	95		NA	All	287	Completed	Phase 2
NCT01218204	4427392	8111520	Percent Change From Baseline in Lipid Metabolism: LDL/HDL Ratio at Day 14 (24 Hours)	ezetimibe|atorvastatin	10mg atorvastatin|80mg atorvastatin|GSK1292263 Placebo|100mg GSK1292263|300mg GSK1292263|800mg GSK1292263|10mg ezetimibe|Washout	Drug|Drug|Drug|Drug|Drug|Drug|Drug|Other	dyslipidemias	Dyslipidaemias|Dyslipidemias	Parallel Assignment	Interventional	Treatment	Randomized	A Study to Investigate the Safety, Tolerability, Pharmacokinetics and Pharmacodynamics of Administering Multiple Oral Doses of GSK1292263 Alone and With Atorvastatin	16	Mean Difference (Net)	-21.63	NA		-35.9419	-7.3181	95		NA	All	287	Completed	Phase 2
NCT01218204	4427395	8111521	Percent Change From Baseline in Lipid Metabolism: High Density Lipids Cholesterol (HDLc), Low Density Lipids Cholesterol (LDLc), Tryglycerides, Non-HDLc and Total Cholesterol at Day 14 (24 Hours)	ezetimibe|atorvastatin	10mg atorvastatin|80mg atorvastatin|GSK1292263 Placebo|100mg GSK1292263|300mg GSK1292263|800mg GSK1292263|10mg ezetimibe|Washout	Drug|Drug|Drug|Drug|Drug|Drug|Drug|Other	dyslipidemias	Dyslipidaemias|Dyslipidemias	Parallel Assignment	Interventional	Treatment	Randomized	A Study to Investigate the Safety, Tolerability, Pharmacokinetics and Pharmacodynamics of Administering Multiple Oral Doses of GSK1292263 Alone and With Atorvastatin	16	Mean Difference (Net)	-15.7	NA		-23.1404	-8.2592	95		NA	All	287	Completed	Phase 2
NCT01218204	4427410	8111521	Percent Change From Baseline in Lipid Metabolism: High Density Lipids Cholesterol (HDLc), Low Density Lipids Cholesterol (LDLc), Tryglycerides, Non-HDLc and Total Cholesterol at Day 14 (24 Hours)	ezetimibe|atorvastatin	10mg atorvastatin|80mg atorvastatin|GSK1292263 Placebo|100mg GSK1292263|300mg GSK1292263|800mg GSK1292263|10mg ezetimibe|Washout	Drug|Drug|Drug|Drug|Drug|Drug|Drug|Other	dyslipidemias	Dyslipidaemias|Dyslipidemias	Parallel Assignment	Interventional	Treatment	Randomized	A Study to Investigate the Safety, Tolerability, Pharmacokinetics and Pharmacodynamics of Administering Multiple Oral Doses of GSK1292263 Alone and With Atorvastatin	16	Mean Difference (Net)	-54.843	NA		-70.7854	-38.9007	95		NA	All	287	Completed	Phase 2
NCT01218204	4427416	8111521	Percent Change From Baseline in Lipid Metabolism: High Density Lipids Cholesterol (HDLc), Low Density Lipids Cholesterol (LDLc), Tryglycerides, Non-HDLc and Total Cholesterol at Day 14 (24 Hours)	ezetimibe|atorvastatin	10mg atorvastatin|80mg atorvastatin|GSK1292263 Placebo|100mg GSK1292263|300mg GSK1292263|800mg GSK1292263|10mg ezetimibe|Washout	Drug|Drug|Drug|Drug|Drug|Drug|Drug|Other	dyslipidemias	Dyslipidaemias|Dyslipidemias	Parallel Assignment	Interventional	Treatment	Randomized	A Study to Investigate the Safety, Tolerability, Pharmacokinetics and Pharmacodynamics of Administering Multiple Oral Doses of GSK1292263 Alone and With Atorvastatin	16	Mean Difference (Net)	-23.781	NA		-39.1603	-4.513	95		NA	All	287	Completed	Phase 2
NCT01218204	4427433	8111521	Percent Change From Baseline in Lipid Metabolism: High Density Lipids Cholesterol (HDLc), Low Density Lipids Cholesterol (LDLc), Tryglycerides, Non-HDLc and Total Cholesterol at Day 14 (24 Hours)	ezetimibe|atorvastatin	10mg atorvastatin|80mg atorvastatin|GSK1292263 Placebo|100mg GSK1292263|300mg GSK1292263|800mg GSK1292263|10mg ezetimibe|Washout	Drug|Drug|Drug|Drug|Drug|Drug|Drug|Other	dyslipidemias	Dyslipidaemias|Dyslipidemias	Parallel Assignment	Interventional	Treatment	Randomized	A Study to Investigate the Safety, Tolerability, Pharmacokinetics and Pharmacodynamics of Administering Multiple Oral Doses of GSK1292263 Alone and With Atorvastatin	16	Mean Difference (Net)	5.101	NA		-4.5469	14.7495	95		NA	All	287	Completed	Phase 2
NCT01218204	4427425	8111521	Percent Change From Baseline in Lipid Metabolism: High Density Lipids Cholesterol (HDLc), Low Density Lipids Cholesterol (LDLc), Tryglycerides, Non-HDLc and Total Cholesterol at Day 14 (24 Hours)	ezetimibe|atorvastatin	10mg atorvastatin|80mg atorvastatin|GSK1292263 Placebo|100mg GSK1292263|300mg GSK1292263|800mg GSK1292263|10mg ezetimibe|Washout	Drug|Drug|Drug|Drug|Drug|Drug|Drug|Other	dyslipidemias	Dyslipidaemias|Dyslipidemias	Parallel Assignment	Interventional	Treatment	Randomized	A Study to Investigate the Safety, Tolerability, Pharmacokinetics and Pharmacodynamics of Administering Multiple Oral Doses of GSK1292263 Alone and With Atorvastatin	16	Mean Difference (Net)	-4.549	NA		-18.775	9.6768	95		NA	All	287	Completed	Phase 2
NCT01218204	4427423	8111521	Percent Change From Baseline in Lipid Metabolism: High Density Lipids Cholesterol (HDLc), Low Density Lipids Cholesterol (LDLc), Tryglycerides, Non-HDLc and Total Cholesterol at Day 14 (24 Hours)	ezetimibe|atorvastatin	10mg atorvastatin|80mg atorvastatin|GSK1292263 Placebo|100mg GSK1292263|300mg GSK1292263|800mg GSK1292263|10mg ezetimibe|Washout	Drug|Drug|Drug|Drug|Drug|Drug|Drug|Other	dyslipidemias	Dyslipidaemias|Dyslipidemias	Parallel Assignment	Interventional	Treatment	Randomized	A Study to Investigate the Safety, Tolerability, Pharmacokinetics and Pharmacodynamics of Administering Multiple Oral Doses of GSK1292263 Alone and With Atorvastatin	16	Mean Difference (Net)	-21.317	NA		-36.0144	-6.619	95		NA	All	287	Completed	Phase 2
NCT01218204	4427431	8111521	Percent Change From Baseline in Lipid Metabolism: High Density Lipids Cholesterol (HDLc), Low Density Lipids Cholesterol (LDLc), Tryglycerides, Non-HDLc and Total Cholesterol at Day 14 (24 Hours)	ezetimibe|atorvastatin	10mg atorvastatin|80mg atorvastatin|GSK1292263 Placebo|100mg GSK1292263|300mg GSK1292263|800mg GSK1292263|10mg ezetimibe|Washout	Drug|Drug|Drug|Drug|Drug|Drug|Drug|Other	dyslipidemias	Dyslipidaemias|Dyslipidemias	Parallel Assignment	Interventional	Treatment	Randomized	A Study to Investigate the Safety, Tolerability, Pharmacokinetics and Pharmacodynamics of Administering Multiple Oral Doses of GSK1292263 Alone and With Atorvastatin	16	Mean Difference (Net)	28.833	NA		18.955	38.7102	95		NA	All	287	Completed	Phase 2
NCT01218204	4427403	8111521	Percent Change From Baseline in Lipid Metabolism: High Density Lipids Cholesterol (HDLc), Low Density Lipids Cholesterol (LDLc), Tryglycerides, Non-HDLc and Total Cholesterol at Day 14 (24 Hours)	ezetimibe|atorvastatin	10mg atorvastatin|80mg atorvastatin|GSK1292263 Placebo|100mg GSK1292263|300mg GSK1292263|800mg GSK1292263|10mg ezetimibe|Washout	Drug|Drug|Drug|Drug|Drug|Drug|Drug|Other	dyslipidemias	Dyslipidaemias|Dyslipidemias	Parallel Assignment	Interventional	Treatment	Randomized	A Study to Investigate the Safety, Tolerability, Pharmacokinetics and Pharmacodynamics of Administering Multiple Oral Doses of GSK1292263 Alone and With Atorvastatin	16	Mean Difference (Net)	-22.151	NA		-31.942	-12.3605	95		NA	All	287	Completed	Phase 2
NCT01218204	4427398	8111521	Percent Change From Baseline in Lipid Metabolism: High Density Lipids Cholesterol (HDLc), Low Density Lipids Cholesterol (LDLc), Tryglycerides, Non-HDLc and Total Cholesterol at Day 14 (24 Hours)	ezetimibe|atorvastatin	10mg atorvastatin|80mg atorvastatin|GSK1292263 Placebo|100mg GSK1292263|300mg GSK1292263|800mg GSK1292263|10mg ezetimibe|Washout	Drug|Drug|Drug|Drug|Drug|Drug|Drug|Other	dyslipidemias	Dyslipidaemias|Dyslipidemias	Parallel Assignment	Interventional	Treatment	Randomized	A Study to Investigate the Safety, Tolerability, Pharmacokinetics and Pharmacodynamics of Administering Multiple Oral Doses of GSK1292263 Alone and With Atorvastatin	16	Mean Difference (Net)	-12.065	NA		-19.7688	-4.3609	95		NA	All	287	Completed	Phase 2
NCT01218204	4427394	8111521	Percent Change From Baseline in Lipid Metabolism: High Density Lipids Cholesterol (HDLc), Low Density Lipids Cholesterol (LDLc), Tryglycerides, Non-HDLc and Total Cholesterol at Day 14 (24 Hours)	ezetimibe|atorvastatin	10mg atorvastatin|80mg atorvastatin|GSK1292263 Placebo|100mg GSK1292263|300mg GSK1292263|800mg GSK1292263|10mg ezetimibe|Washout	Drug|Drug|Drug|Drug|Drug|Drug|Drug|Other	dyslipidemias	Dyslipidaemias|Dyslipidemias	Parallel Assignment	Interventional	Treatment	Randomized	A Study to Investigate the Safety, Tolerability, Pharmacokinetics and Pharmacodynamics of Administering Multiple Oral Doses of GSK1292263 Alone and With Atorvastatin	16	Mean Difference (Net)	-16.728	NA		-23.8395	-9.6161	95		NA	All	287	Completed	Phase 2
NCT01218204	4427400	8111521	Percent Change From Baseline in Lipid Metabolism: High Density Lipids Cholesterol (HDLc), Low Density Lipids Cholesterol (LDLc), Tryglycerides, Non-HDLc and Total Cholesterol at Day 14 (24 Hours)	ezetimibe|atorvastatin	10mg atorvastatin|80mg atorvastatin|GSK1292263 Placebo|100mg GSK1292263|300mg GSK1292263|800mg GSK1292263|10mg ezetimibe|Washout	Drug|Drug|Drug|Drug|Drug|Drug|Drug|Other	dyslipidemias	Dyslipidaemias|Dyslipidemias	Parallel Assignment	Interventional	Treatment	Randomized	A Study to Investigate the Safety, Tolerability, Pharmacokinetics and Pharmacodynamics of Administering Multiple Oral Doses of GSK1292263 Alone and With Atorvastatin	16	Mean Difference (Net)	-6.437	NA		-14.346	1.4722	95		NA	All	287	Completed	Phase 2
NCT01218204	4427426	8111521	Percent Change From Baseline in Lipid Metabolism: High Density Lipids Cholesterol (HDLc), Low Density Lipids Cholesterol (LDLc), Tryglycerides, Non-HDLc and Total Cholesterol at Day 14 (24 Hours)	ezetimibe|atorvastatin	10mg atorvastatin|80mg atorvastatin|GSK1292263 Placebo|100mg GSK1292263|300mg GSK1292263|800mg GSK1292263|10mg ezetimibe|Washout	Drug|Drug|Drug|Drug|Drug|Drug|Drug|Other	dyslipidemias	Dyslipidaemias|Dyslipidemias	Parallel Assignment	Interventional	Treatment	Randomized	A Study to Investigate the Safety, Tolerability, Pharmacokinetics and Pharmacodynamics of Administering Multiple Oral Doses of GSK1292263 Alone and With Atorvastatin	16	Mean Difference (Net)	20.689	NA		9.7527	31.6262	95		NA	All	287	Completed	Phase 2
NCT01218204	4427407	8111521	Percent Change From Baseline in Lipid Metabolism: High Density Lipids Cholesterol (HDLc), Low Density Lipids Cholesterol (LDLc), Tryglycerides, Non-HDLc and Total Cholesterol at Day 14 (24 Hours)	ezetimibe|atorvastatin	10mg atorvastatin|80mg atorvastatin|GSK1292263 Placebo|100mg GSK1292263|300mg GSK1292263|800mg GSK1292263|10mg ezetimibe|Washout	Drug|Drug|Drug|Drug|Drug|Drug|Drug|Other	dyslipidemias	Dyslipidaemias|Dyslipidemias	Parallel Assignment	Interventional	Treatment	Randomized	A Study to Investigate the Safety, Tolerability, Pharmacokinetics and Pharmacodynamics of Administering Multiple Oral Doses of GSK1292263 Alone and With Atorvastatin	16	Mean Difference (Net)	-27.675	NA		-39.8454	-15.5045	95		NA	All	287	Completed	Phase 2
NCT01218204	4427399	8111521	Percent Change From Baseline in Lipid Metabolism: High Density Lipids Cholesterol (HDLc), Low Density Lipids Cholesterol (LDLc), Tryglycerides, Non-HDLc and Total Cholesterol at Day 14 (24 Hours)	ezetimibe|atorvastatin	10mg atorvastatin|80mg atorvastatin|GSK1292263 Placebo|100mg GSK1292263|300mg GSK1292263|800mg GSK1292263|10mg ezetimibe|Washout	Drug|Drug|Drug|Drug|Drug|Drug|Drug|Other	dyslipidemias	Dyslipidaemias|Dyslipidemias	Parallel Assignment	Interventional	Treatment	Randomized	A Study to Investigate the Safety, Tolerability, Pharmacokinetics and Pharmacodynamics of Administering Multiple Oral Doses of GSK1292263 Alone and With Atorvastatin	16	Mean Difference (Net)	-10.294	NA		-18.3923	-2.196	95		NA	All	287	Completed	Phase 2
NCT01218204	4427408	8111521	Percent Change From Baseline in Lipid Metabolism: High Density Lipids Cholesterol (HDLc), Low Density Lipids Cholesterol (LDLc), Tryglycerides, Non-HDLc and Total Cholesterol at Day 14 (24 Hours)	ezetimibe|atorvastatin	10mg atorvastatin|80mg atorvastatin|GSK1292263 Placebo|100mg GSK1292263|300mg GSK1292263|800mg GSK1292263|10mg ezetimibe|Washout	Drug|Drug|Drug|Drug|Drug|Drug|Drug|Other	dyslipidemias	Dyslipidaemias|Dyslipidemias	Parallel Assignment	Interventional	Treatment	Randomized	A Study to Investigate the Safety, Tolerability, Pharmacokinetics and Pharmacodynamics of Administering Multiple Oral Doses of GSK1292263 Alone and With Atorvastatin	16	Mean Difference (Net)	-14.014	NA		-25.7497	-2.2787	95		NA	All	287	Completed	Phase 2
NCT01218204	4427413	8111521	Percent Change From Baseline in Lipid Metabolism: High Density Lipids Cholesterol (HDLc), Low Density Lipids Cholesterol (LDLc), Tryglycerides, Non-HDLc and Total Cholesterol at Day 14 (24 Hours)	ezetimibe|atorvastatin	10mg atorvastatin|80mg atorvastatin|GSK1292263 Placebo|100mg GSK1292263|300mg GSK1292263|800mg GSK1292263|10mg ezetimibe|Washout	Drug|Drug|Drug|Drug|Drug|Drug|Drug|Other	dyslipidemias	Dyslipidaemias|Dyslipidemias	Parallel Assignment	Interventional	Treatment	Randomized	A Study to Investigate the Safety, Tolerability, Pharmacokinetics and Pharmacodynamics of Administering Multiple Oral Doses of GSK1292263 Alone and With Atorvastatin	16	Mean Difference (Net)	-21.781	NA		-40.296	-3.2667	95		NA	All	287	Completed	Phase 2
NCT01218204	4427406	8111521	Percent Change From Baseline in Lipid Metabolism: High Density Lipids Cholesterol (HDLc), Low Density Lipids Cholesterol (LDLc), Tryglycerides, Non-HDLc and Total Cholesterol at Day 14 (24 Hours)	ezetimibe|atorvastatin	10mg atorvastatin|80mg atorvastatin|GSK1292263 Placebo|100mg GSK1292263|300mg GSK1292263|800mg GSK1292263|10mg ezetimibe|Washout	Drug|Drug|Drug|Drug|Drug|Drug|Drug|Other	dyslipidemias	Dyslipidaemias|Dyslipidemias	Parallel Assignment	Interventional	Treatment	Randomized	A Study to Investigate the Safety, Tolerability, Pharmacokinetics and Pharmacodynamics of Administering Multiple Oral Doses of GSK1292263 Alone and With Atorvastatin	16	Mean Difference (Net)	-20.937	NA		-32.6057	-9.269	95		NA	All	287	Completed	Phase 2
NCT01218204	4427428	8111521	Percent Change From Baseline in Lipid Metabolism: High Density Lipids Cholesterol (HDLc), Low Density Lipids Cholesterol (LDLc), Tryglycerides, Non-HDLc and Total Cholesterol at Day 14 (24 Hours)	ezetimibe|atorvastatin	10mg atorvastatin|80mg atorvastatin|GSK1292263 Placebo|100mg GSK1292263|300mg GSK1292263|800mg GSK1292263|10mg ezetimibe|Washout	Drug|Drug|Drug|Drug|Drug|Drug|Drug|Other	dyslipidemias	Dyslipidaemias|Dyslipidemias	Parallel Assignment	Interventional	Treatment	Randomized	A Study to Investigate the Safety, Tolerability, Pharmacokinetics and Pharmacodynamics of Administering Multiple Oral Doses of GSK1292263 Alone and With Atorvastatin	16	Median Difference (Net)	10.561	NA		-0.9675	22.0898	95		NA	All	287	Completed	Phase 2
NCT01218204	4427424	8111521	Percent Change From Baseline in Lipid Metabolism: High Density Lipids Cholesterol (HDLc), Low Density Lipids Cholesterol (LDLc), Tryglycerides, Non-HDLc and Total Cholesterol at Day 14 (24 Hours)	ezetimibe|atorvastatin	10mg atorvastatin|80mg atorvastatin|GSK1292263 Placebo|100mg GSK1292263|300mg GSK1292263|800mg GSK1292263|10mg ezetimibe|Washout	Drug|Drug|Drug|Drug|Drug|Drug|Drug|Other	dyslipidemias	Dyslipidaemias|Dyslipidemias	Parallel Assignment	Interventional	Treatment	Randomized	A Study to Investigate the Safety, Tolerability, Pharmacokinetics and Pharmacodynamics of Administering Multiple Oral Doses of GSK1292263 Alone and With Atorvastatin	16	Mean Difference (Net)	-10.337	NA		-24.4549	3.7803	95		NA	All	287	Completed	Phase 2
NCT01218204	4427417	8111521	Percent Change From Baseline in Lipid Metabolism: High Density Lipids Cholesterol (HDLc), Low Density Lipids Cholesterol (LDLc), Tryglycerides, Non-HDLc and Total Cholesterol at Day 14 (24 Hours)	ezetimibe|atorvastatin	10mg atorvastatin|80mg atorvastatin|GSK1292263 Placebo|100mg GSK1292263|300mg GSK1292263|800mg GSK1292263|10mg ezetimibe|Washout	Drug|Drug|Drug|Drug|Drug|Drug|Drug|Other	dyslipidemias	Dyslipidaemias|Dyslipidemias	Parallel Assignment	Interventional	Treatment	Randomized	A Study to Investigate the Safety, Tolerability, Pharmacokinetics and Pharmacodynamics of Administering Multiple Oral Doses of GSK1292263 Alone and With Atorvastatin	16	Mean Difference (Net)	-22.498	NA		-38.446	-2.4169	95		NA	All	287	Completed	Phase 2
NCT01218204	4427412	8111521	Percent Change From Baseline in Lipid Metabolism: High Density Lipids Cholesterol (HDLc), Low Density Lipids Cholesterol (LDLc), Tryglycerides, Non-HDLc and Total Cholesterol at Day 14 (24 Hours)	ezetimibe|atorvastatin	10mg atorvastatin|80mg atorvastatin|GSK1292263 Placebo|100mg GSK1292263|300mg GSK1292263|800mg GSK1292263|10mg ezetimibe|Washout	Drug|Drug|Drug|Drug|Drug|Drug|Drug|Other	dyslipidemias	Dyslipidaemias|Dyslipidemias	Parallel Assignment	Interventional	Treatment	Randomized	A Study to Investigate the Safety, Tolerability, Pharmacokinetics and Pharmacodynamics of Administering Multiple Oral Doses of GSK1292263 Alone and With Atorvastatin	16	Mean Difference (Net)	-21.421	NA		-38.3519	-4.4911	95		NA	All	287	Completed	Phase 2
NCT01218204	4427402	8111521	Percent Change From Baseline in Lipid Metabolism: High Density Lipids Cholesterol (HDLc), Low Density Lipids Cholesterol (LDLc), Tryglycerides, Non-HDLc and Total Cholesterol at Day 14 (24 Hours)	ezetimibe|atorvastatin	10mg atorvastatin|80mg atorvastatin|GSK1292263 Placebo|100mg GSK1292263|300mg GSK1292263|800mg GSK1292263|10mg ezetimibe|Washout	Drug|Drug|Drug|Drug|Drug|Drug|Drug|Other	dyslipidemias	Dyslipidaemias|Dyslipidemias	Parallel Assignment	Interventional	Treatment	Randomized	A Study to Investigate the Safety, Tolerability, Pharmacokinetics and Pharmacodynamics of Administering Multiple Oral Doses of GSK1292263 Alone and With Atorvastatin	16	Mean Difference (Net)	-26.948	NA		-36.2874	-17.6092	95		NA	All	287	Completed	Phase 2
NCT01218204	4427430	8111521	Percent Change From Baseline in Lipid Metabolism: High Density Lipids Cholesterol (HDLc), Low Density Lipids Cholesterol (LDLc), Tryglycerides, Non-HDLc and Total Cholesterol at Day 14 (24 Hours)	ezetimibe|atorvastatin	10mg atorvastatin|80mg atorvastatin|GSK1292263 Placebo|100mg GSK1292263|300mg GSK1292263|800mg GSK1292263|10mg ezetimibe|Washout	Drug|Drug|Drug|Drug|Drug|Drug|Drug|Other	dyslipidemias	Dyslipidaemias|Dyslipidemias	Parallel Assignment	Interventional	Treatment	Randomized	A Study to Investigate the Safety, Tolerability, Pharmacokinetics and Pharmacodynamics of Administering Multiple Oral Doses of GSK1292263 Alone and With Atorvastatin	16	Mean Difference (Net)	3.701	NA		-5.5562	12.9578	95		NA	All	287	Completed	Phase 2
NCT01218204	4427401	8111521	Percent Change From Baseline in Lipid Metabolism: High Density Lipids Cholesterol (HDLc), Low Density Lipids Cholesterol (LDLc), Tryglycerides, Non-HDLc and Total Cholesterol at Day 14 (24 Hours)	ezetimibe|atorvastatin	10mg atorvastatin|80mg atorvastatin|GSK1292263 Placebo|100mg GSK1292263|300mg GSK1292263|800mg GSK1292263|10mg ezetimibe|Washout	Drug|Drug|Drug|Drug|Drug|Drug|Drug|Other	dyslipidemias	Dyslipidaemias|Dyslipidemias	Parallel Assignment	Interventional	Treatment	Randomized	A Study to Investigate the Safety, Tolerability, Pharmacokinetics and Pharmacodynamics of Administering Multiple Oral Doses of GSK1292263 Alone and With Atorvastatin	16	Mean Difference (Net)	-3.904	NA		-11.8484	4.04	95		NA	All	287	Completed	Phase 2
NCT01218204	4427432	8111521	Percent Change From Baseline in Lipid Metabolism: High Density Lipids Cholesterol (HDLc), Low Density Lipids Cholesterol (LDLc), Tryglycerides, Non-HDLc and Total Cholesterol at Day 14 (24 Hours)	ezetimibe|atorvastatin	10mg atorvastatin|80mg atorvastatin|GSK1292263 Placebo|100mg GSK1292263|300mg GSK1292263|800mg GSK1292263|10mg ezetimibe|Washout	Drug|Drug|Drug|Drug|Drug|Drug|Drug|Other	dyslipidemias	Dyslipidaemias|Dyslipidemias	Parallel Assignment	Interventional	Treatment	Randomized	A Study to Investigate the Safety, Tolerability, Pharmacokinetics and Pharmacodynamics of Administering Multiple Oral Doses of GSK1292263 Alone and With Atorvastatin	16	Mean Difference (Net)	12.273	NA		2.5937	21.9532	95		NA	All	287	Completed	Phase 2
NCT01218204	4427429	8111521	Percent Change From Baseline in Lipid Metabolism: High Density Lipids Cholesterol (HDLc), Low Density Lipids Cholesterol (LDLc), Tryglycerides, Non-HDLc and Total Cholesterol at Day 14 (24 Hours)	ezetimibe|atorvastatin	10mg atorvastatin|80mg atorvastatin|GSK1292263 Placebo|100mg GSK1292263|300mg GSK1292263|800mg GSK1292263|10mg ezetimibe|Washout	Drug|Drug|Drug|Drug|Drug|Drug|Drug|Other	dyslipidemias	Dyslipidaemias|Dyslipidemias	Parallel Assignment	Interventional	Treatment	Randomized	A Study to Investigate the Safety, Tolerability, Pharmacokinetics and Pharmacodynamics of Administering Multiple Oral Doses of GSK1292263 Alone and With Atorvastatin	16	Mean Difference (Net)	20.946	NA		8.612	33.281	95		NA	All	287	Completed	Phase 2
NCT01218204	4427422	8111521	Percent Change From Baseline in Lipid Metabolism: High Density Lipids Cholesterol (HDLc), Low Density Lipids Cholesterol (LDLc), Tryglycerides, Non-HDLc and Total Cholesterol at Day 14 (24 Hours)	ezetimibe|atorvastatin	10mg atorvastatin|80mg atorvastatin|GSK1292263 Placebo|100mg GSK1292263|300mg GSK1292263|800mg GSK1292263|10mg ezetimibe|Washout	Drug|Drug|Drug|Drug|Drug|Drug|Drug|Other	dyslipidemias	Dyslipidaemias|Dyslipidemias	Parallel Assignment	Interventional	Treatment	Randomized	A Study to Investigate the Safety, Tolerability, Pharmacokinetics and Pharmacodynamics of Administering Multiple Oral Doses of GSK1292263 Alone and With Atorvastatin	16	Mean Difference (Net)	-20.173	NA		-34.271	-6.0755	95		NA	All	287	Completed	Phase 2
NCT01218204	4427405	8111521	Percent Change From Baseline in Lipid Metabolism: High Density Lipids Cholesterol (HDLc), Low Density Lipids Cholesterol (LDLc), Tryglycerides, Non-HDLc and Total Cholesterol at Day 14 (24 Hours)	ezetimibe|atorvastatin	10mg atorvastatin|80mg atorvastatin|GSK1292263 Placebo|100mg GSK1292263|300mg GSK1292263|800mg GSK1292263|10mg ezetimibe|Washout	Drug|Drug|Drug|Drug|Drug|Drug|Drug|Other	dyslipidemias	Dyslipidaemias|Dyslipidemias	Parallel Assignment	Interventional	Treatment	Randomized	A Study to Investigate the Safety, Tolerability, Pharmacokinetics and Pharmacodynamics of Administering Multiple Oral Doses of GSK1292263 Alone and With Atorvastatin	16	Mean Difference (Net)	-21.702	NA		-29.0346	-14.3696	95		NA	All	287	Completed	Phase 2
NCT01218204	4427421	8111521	Percent Change From Baseline in Lipid Metabolism: High Density Lipids Cholesterol (HDLc), Low Density Lipids Cholesterol (LDLc), Tryglycerides, Non-HDLc and Total Cholesterol at Day 14 (24 Hours)	ezetimibe|atorvastatin	10mg atorvastatin|80mg atorvastatin|GSK1292263 Placebo|100mg GSK1292263|300mg GSK1292263|800mg GSK1292263|10mg ezetimibe|Washout	Drug|Drug|Drug|Drug|Drug|Drug|Drug|Other	dyslipidemias	Dyslipidaemias|Dyslipidemias	Parallel Assignment	Interventional	Treatment	Randomized	A Study to Investigate the Safety, Tolerability, Pharmacokinetics and Pharmacodynamics of Administering Multiple Oral Doses of GSK1292263 Alone and With Atorvastatin	16	Mean Difference (Net)	-25.472	NA		-49.3385	-8.1558	95		NA	All	287	Completed	Phase 2
NCT01218204	4427419	8111521	Percent Change From Baseline in Lipid Metabolism: High Density Lipids Cholesterol (HDLc), Low Density Lipids Cholesterol (LDLc), Tryglycerides, Non-HDLc and Total Cholesterol at Day 14 (24 Hours)	ezetimibe|atorvastatin	10mg atorvastatin|80mg atorvastatin|GSK1292263 Placebo|100mg GSK1292263|300mg GSK1292263|800mg GSK1292263|10mg ezetimibe|Washout	Drug|Drug|Drug|Drug|Drug|Drug|Drug|Other	dyslipidemias	Dyslipidaemias|Dyslipidemias	Parallel Assignment	Interventional	Treatment	Randomized	A Study to Investigate the Safety, Tolerability, Pharmacokinetics and Pharmacodynamics of Administering Multiple Oral Doses of GSK1292263 Alone and With Atorvastatin	16	Mean Difference (Net)	-15.798	NA		-27.1364	-4.4589	95		NA	All	287	Completed	Phase 2
NCT01218204	4427415	8111521	Percent Change From Baseline in Lipid Metabolism: High Density Lipids Cholesterol (HDLc), Low Density Lipids Cholesterol (LDLc), Tryglycerides, Non-HDLc and Total Cholesterol at Day 14 (24 Hours)	ezetimibe|atorvastatin	10mg atorvastatin|80mg atorvastatin|GSK1292263 Placebo|100mg GSK1292263|300mg GSK1292263|800mg GSK1292263|10mg ezetimibe|Washout	Drug|Drug|Drug|Drug|Drug|Drug|Drug|Other	dyslipidemias	Dyslipidaemias|Dyslipidemias	Parallel Assignment	Interventional	Treatment	Randomized	A Study to Investigate the Safety, Tolerability, Pharmacokinetics and Pharmacodynamics of Administering Multiple Oral Doses of GSK1292263 Alone and With Atorvastatin	16	Mean Difference (Net)	-39.923	NA		-52.3394	-24.2717	95		NA	All	287	Completed	Phase 2
NCT01218204	4427427	8111521	Percent Change From Baseline in Lipid Metabolism: High Density Lipids Cholesterol (HDLc), Low Density Lipids Cholesterol (LDLc), Tryglycerides, Non-HDLc and Total Cholesterol at Day 14 (24 Hours)	ezetimibe|atorvastatin	10mg atorvastatin|80mg atorvastatin|GSK1292263 Placebo|100mg GSK1292263|300mg GSK1292263|800mg GSK1292263|10mg ezetimibe|Washout	Drug|Drug|Drug|Drug|Drug|Drug|Drug|Other	dyslipidemias	Dyslipidaemias|Dyslipidemias	Parallel Assignment	Interventional	Treatment	Randomized	A Study to Investigate the Safety, Tolerability, Pharmacokinetics and Pharmacodynamics of Administering Multiple Oral Doses of GSK1292263 Alone and With Atorvastatin	16	Mean Difference (Net)	11.122	NA		-0.2902	22.5351	95		NA	All	287	Completed	Phase 2
NCT01218204	4427396	8111521	Percent Change From Baseline in Lipid Metabolism: High Density Lipids Cholesterol (HDLc), Low Density Lipids Cholesterol (LDLc), Tryglycerides, Non-HDLc and Total Cholesterol at Day 14 (24 Hours)	ezetimibe|atorvastatin	10mg atorvastatin|80mg atorvastatin|GSK1292263 Placebo|100mg GSK1292263|300mg GSK1292263|800mg GSK1292263|10mg ezetimibe|Washout	Drug|Drug|Drug|Drug|Drug|Drug|Drug|Other	dyslipidemias	Dyslipidaemias|Dyslipidemias	Parallel Assignment	Interventional	Treatment	Randomized	A Study to Investigate the Safety, Tolerability, Pharmacokinetics and Pharmacodynamics of Administering Multiple Oral Doses of GSK1292263 Alone and With Atorvastatin	16	Mean Difference (Net)	-8.384	NA		-15.9023	-0.866	95		NA	All	287	Completed	Phase 2
NCT01218204	4427420	8111521	Percent Change From Baseline in Lipid Metabolism: High Density Lipids Cholesterol (HDLc), Low Density Lipids Cholesterol (LDLc), Tryglycerides, Non-HDLc and Total Cholesterol at Day 14 (24 Hours)	ezetimibe|atorvastatin	10mg atorvastatin|80mg atorvastatin|GSK1292263 Placebo|100mg GSK1292263|300mg GSK1292263|800mg GSK1292263|10mg ezetimibe|Washout	Drug|Drug|Drug|Drug|Drug|Drug|Drug|Other	dyslipidemias	Dyslipidaemias|Dyslipidemias	Parallel Assignment	Interventional	Treatment	Randomized	A Study to Investigate the Safety, Tolerability, Pharmacokinetics and Pharmacodynamics of Administering Multiple Oral Doses of GSK1292263 Alone and With Atorvastatin	16	Mean Difference (Net)	-12.128	NA		-23.3049	-0.9514	95		NA	All	287	Completed	Phase 2
NCT01218204	4427414	8111521	Percent Change From Baseline in Lipid Metabolism: High Density Lipids Cholesterol (HDLc), Low Density Lipids Cholesterol (LDLc), Tryglycerides, Non-HDLc and Total Cholesterol at Day 14 (24 Hours)	ezetimibe|atorvastatin	10mg atorvastatin|80mg atorvastatin|GSK1292263 Placebo|100mg GSK1292263|300mg GSK1292263|800mg GSK1292263|10mg ezetimibe|Washout	Drug|Drug|Drug|Drug|Drug|Drug|Drug|Other	dyslipidemias	Dyslipidaemias|Dyslipidemias	Parallel Assignment	Interventional	Treatment	Randomized	A Study to Investigate the Safety, Tolerability, Pharmacokinetics and Pharmacodynamics of Administering Multiple Oral Doses of GSK1292263 Alone and With Atorvastatin	16	Mean Difference (Net)	-17.444	NA		-33.502	2.491	95		NA	All	287	Completed	Phase 2
NCT01218204	4427418	8111521	Percent Change From Baseline in Lipid Metabolism: High Density Lipids Cholesterol (HDLc), Low Density Lipids Cholesterol (LDLc), Tryglycerides, Non-HDLc and Total Cholesterol at Day 14 (24 Hours)	ezetimibe|atorvastatin	10mg atorvastatin|80mg atorvastatin|GSK1292263 Placebo|100mg GSK1292263|300mg GSK1292263|800mg GSK1292263|10mg ezetimibe|Washout	Drug|Drug|Drug|Drug|Drug|Drug|Drug|Other	dyslipidemias	Dyslipidaemias|Dyslipidemias	Parallel Assignment	Interventional	Treatment	Randomized	A Study to Investigate the Safety, Tolerability, Pharmacokinetics and Pharmacodynamics of Administering Multiple Oral Doses of GSK1292263 Alone and With Atorvastatin	16	Mean Difference (Net)	-21.789	NA		-32.3413	-11.2372	95		NA	All	287	Completed	Phase 2
NCT01218204	4427397	8111521	Percent Change From Baseline in Lipid Metabolism: High Density Lipids Cholesterol (HDLc), Low Density Lipids Cholesterol (LDLc), Tryglycerides, Non-HDLc and Total Cholesterol at Day 14 (24 Hours)	ezetimibe|atorvastatin	10mg atorvastatin|80mg atorvastatin|GSK1292263 Placebo|100mg GSK1292263|300mg GSK1292263|800mg GSK1292263|10mg ezetimibe|Washout	Drug|Drug|Drug|Drug|Drug|Drug|Drug|Other	dyslipidemias	Dyslipidaemias|Dyslipidemias	Parallel Assignment	Interventional	Treatment	Randomized	A Study to Investigate the Safety, Tolerability, Pharmacokinetics and Pharmacodynamics of Administering Multiple Oral Doses of GSK1292263 Alone and With Atorvastatin	16	Mean Difference (Net)	-7.941	NA		-13.9778	-1.9039	95		NA	All	287	Completed	Phase 2
NCT01218204	4427404	8111521	Percent Change From Baseline in Lipid Metabolism: High Density Lipids Cholesterol (HDLc), Low Density Lipids Cholesterol (LDLc), Tryglycerides, Non-HDLc and Total Cholesterol at Day 14 (24 Hours)	ezetimibe|atorvastatin	10mg atorvastatin|80mg atorvastatin|GSK1292263 Placebo|100mg GSK1292263|300mg GSK1292263|800mg GSK1292263|10mg ezetimibe|Washout	Drug|Drug|Drug|Drug|Drug|Drug|Drug|Other	dyslipidemias	Dyslipidaemias|Dyslipidemias	Parallel Assignment	Interventional	Treatment	Randomized	A Study to Investigate the Safety, Tolerability, Pharmacokinetics and Pharmacodynamics of Administering Multiple Oral Doses of GSK1292263 Alone and With Atorvastatin	16	Mean Difference (Net)	-13.18	NA		-23.0636	-3.2961	95		NA	All	287	Completed	Phase 2
NCT01218204	4427411	8111521	Percent Change From Baseline in Lipid Metabolism: High Density Lipids Cholesterol (HDLc), Low Density Lipids Cholesterol (LDLc), Tryglycerides, Non-HDLc and Total Cholesterol at Day 14 (24 Hours)	ezetimibe|atorvastatin	10mg atorvastatin|80mg atorvastatin|GSK1292263 Placebo|100mg GSK1292263|300mg GSK1292263|800mg GSK1292263|10mg ezetimibe|Washout	Drug|Drug|Drug|Drug|Drug|Drug|Drug|Other	dyslipidemias	Dyslipidaemias|Dyslipidemias	Parallel Assignment	Interventional	Treatment	Randomized	A Study to Investigate the Safety, Tolerability, Pharmacokinetics and Pharmacodynamics of Administering Multiple Oral Doses of GSK1292263 Alone and With Atorvastatin	16	Mean Difference (Net)	-46.361	NA		-63.465	-29.2561	95		NA	All	287	Completed	Phase 2
NCT01218204	4427409	8111521	Percent Change From Baseline in Lipid Metabolism: High Density Lipids Cholesterol (HDLc), Low Density Lipids Cholesterol (LDLc), Tryglycerides, Non-HDLc and Total Cholesterol at Day 14 (24 Hours)	ezetimibe|atorvastatin	10mg atorvastatin|80mg atorvastatin|GSK1292263 Placebo|100mg GSK1292263|300mg GSK1292263|800mg GSK1292263|10mg ezetimibe|Washout	Drug|Drug|Drug|Drug|Drug|Drug|Drug|Other	dyslipidemias	Dyslipidaemias|Dyslipidemias	Parallel Assignment	Interventional	Treatment	Randomized	A Study to Investigate the Safety, Tolerability, Pharmacokinetics and Pharmacodynamics of Administering Multiple Oral Doses of GSK1292263 Alone and With Atorvastatin	16	Mean Difference (Net)	-9.756	NA		-21.7561	2.2448	95		NA	All	287	Completed	Phase 2
NCT01218204	4427438	8111522	Percent Change From Baseline in Lipid Metabolism: Apolipoprotein E at Day 14 (24 Hours)	ezetimibe|atorvastatin	10mg atorvastatin|80mg atorvastatin|GSK1292263 Placebo|100mg GSK1292263|300mg GSK1292263|800mg GSK1292263|10mg ezetimibe|Washout	Drug|Drug|Drug|Drug|Drug|Drug|Drug|Other	dyslipidemias	Dyslipidaemias|Dyslipidemias	Parallel Assignment	Interventional	Treatment	Randomized	A Study to Investigate the Safety, Tolerability, Pharmacokinetics and Pharmacodynamics of Administering Multiple Oral Doses of GSK1292263 Alone and With Atorvastatin	16	Mean Difference (Net)	-16.697	NA		-45.0846	13.3024	95		NA	All	287	Completed	Phase 2
NCT01218204	4427435	8111522	Percent Change From Baseline in Lipid Metabolism: Apolipoprotein E at Day 14 (24 Hours)	ezetimibe|atorvastatin	10mg atorvastatin|80mg atorvastatin|GSK1292263 Placebo|100mg GSK1292263|300mg GSK1292263|800mg GSK1292263|10mg ezetimibe|Washout	Drug|Drug|Drug|Drug|Drug|Drug|Drug|Other	dyslipidemias	Dyslipidaemias|Dyslipidemias	Parallel Assignment	Interventional	Treatment	Randomized	A Study to Investigate the Safety, Tolerability, Pharmacokinetics and Pharmacodynamics of Administering Multiple Oral Doses of GSK1292263 Alone and With Atorvastatin	16	Mean Difference (Net)	-22.117	NA		-40.4767	1.906	95		NA	All	287	Completed	Phase 2
NCT01218204	4427434	8111522	Percent Change From Baseline in Lipid Metabolism: Apolipoprotein E at Day 14 (24 Hours)	ezetimibe|atorvastatin	10mg atorvastatin|80mg atorvastatin|GSK1292263 Placebo|100mg GSK1292263|300mg GSK1292263|800mg GSK1292263|10mg ezetimibe|Washout	Drug|Drug|Drug|Drug|Drug|Drug|Drug|Other	dyslipidemias	Dyslipidaemias|Dyslipidemias	Parallel Assignment	Interventional	Treatment	Randomized	A Study to Investigate the Safety, Tolerability, Pharmacokinetics and Pharmacodynamics of Administering Multiple Oral Doses of GSK1292263 Alone and With Atorvastatin	16	Mean Difference (Net)	-32.798	NA		-48.3842	-12.5064	95		NA	All	287	Completed	Phase 2
NCT01218204	4427439	8111522	Percent Change From Baseline in Lipid Metabolism: Apolipoprotein E at Day 14 (24 Hours)	ezetimibe|atorvastatin	10mg atorvastatin|80mg atorvastatin|GSK1292263 Placebo|100mg GSK1292263|300mg GSK1292263|800mg GSK1292263|10mg ezetimibe|Washout	Drug|Drug|Drug|Drug|Drug|Drug|Drug|Other	dyslipidemias	Dyslipidaemias|Dyslipidemias	Parallel Assignment	Interventional	Treatment	Randomized	A Study to Investigate the Safety, Tolerability, Pharmacokinetics and Pharmacodynamics of Administering Multiple Oral Doses of GSK1292263 Alone and With Atorvastatin	16	Mean Difference (Net)	-25.985	NA		-45.5492	1.8605	95		NA	All	287	Completed	Phase 2
NCT01218204	4427441	8111522	Percent Change From Baseline in Lipid Metabolism: Apolipoprotein E at Day 14 (24 Hours)	ezetimibe|atorvastatin	10mg atorvastatin|80mg atorvastatin|GSK1292263 Placebo|100mg GSK1292263|300mg GSK1292263|800mg GSK1292263|10mg ezetimibe|Washout	Drug|Drug|Drug|Drug|Drug|Drug|Drug|Other	dyslipidemias	Dyslipidaemias|Dyslipidemias	Parallel Assignment	Interventional	Treatment	Randomized	A Study to Investigate the Safety, Tolerability, Pharmacokinetics and Pharmacodynamics of Administering Multiple Oral Doses of GSK1292263 Alone and With Atorvastatin	16	Mean Difference (Net)	-19.471	NA		-47.9323	3.202	95		NA	All	287	Completed	Phase 2
NCT01218204	4427437	8111522	Percent Change From Baseline in Lipid Metabolism: Apolipoprotein E at Day 14 (24 Hours)	ezetimibe|atorvastatin	10mg atorvastatin|80mg atorvastatin|GSK1292263 Placebo|100mg GSK1292263|300mg GSK1292263|800mg GSK1292263|10mg ezetimibe|Washout	Drug|Drug|Drug|Drug|Drug|Drug|Drug|Other	dyslipidemias	Dyslipidaemias|Dyslipidemias	Parallel Assignment	Interventional	Treatment	Randomized	A Study to Investigate the Safety, Tolerability, Pharmacokinetics and Pharmacodynamics of Administering Multiple Oral Doses of GSK1292263 Alone and With Atorvastatin	16	Mean Difference (Net)	-6.036	NA		-27.2281	15.1569	95		NA	All	287	Completed	Phase 2
NCT01218204	4427440	8111522	Percent Change From Baseline in Lipid Metabolism: Apolipoprotein E at Day 14 (24 Hours)	ezetimibe|atorvastatin	10mg atorvastatin|80mg atorvastatin|GSK1292263 Placebo|100mg GSK1292263|300mg GSK1292263|800mg GSK1292263|10mg ezetimibe|Washout	Drug|Drug|Drug|Drug|Drug|Drug|Drug|Other	dyslipidemias	Dyslipidaemias|Dyslipidemias	Parallel Assignment	Interventional	Treatment	Randomized	A Study to Investigate the Safety, Tolerability, Pharmacokinetics and Pharmacodynamics of Administering Multiple Oral Doses of GSK1292263 Alone and With Atorvastatin	16	Mean Difference (Net)	-5.91	NA		-38.1027	25.3126	95		NA	All	287	Completed	Phase 2
NCT01218204	4427436	8111522	Percent Change From Baseline in Lipid Metabolism: Apolipoprotein E at Day 14 (24 Hours)	ezetimibe|atorvastatin	10mg atorvastatin|80mg atorvastatin|GSK1292263 Placebo|100mg GSK1292263|300mg GSK1292263|800mg GSK1292263|10mg ezetimibe|Washout	Drug|Drug|Drug|Drug|Drug|Drug|Drug|Other	dyslipidemias	Dyslipidaemias|Dyslipidemias	Parallel Assignment	Interventional	Treatment	Randomized	A Study to Investigate the Safety, Tolerability, Pharmacokinetics and Pharmacodynamics of Administering Multiple Oral Doses of GSK1292263 Alone and With Atorvastatin	16	Mean Difference (Net)	0.198	NA		-24.2901	32.6057	95		NA	All	287	Completed	Phase 2
NCT01218204	4427444	8111523	Percent Change From Baseline for Lipid Metabolism: Apolipoprotein A1 and Apolipoprotein B100 at Day 14	ezetimibe|atorvastatin	10mg atorvastatin|80mg atorvastatin|GSK1292263 Placebo|100mg GSK1292263|300mg GSK1292263|800mg GSK1292263|10mg ezetimibe|Washout	Drug|Drug|Drug|Drug|Drug|Drug|Drug|Other	dyslipidemias	Dyslipidaemias|Dyslipidemias	Parallel Assignment	Interventional	Treatment	Randomized	A Study to Investigate the Safety, Tolerability, Pharmacokinetics and Pharmacodynamics of Administering Multiple Oral Doses of GSK1292263 Alone and With Atorvastatin	16	Mean Difference (Net)	-6.1	NA		-23.5021	11.3014	95		NA	All	287	Completed	Phase 2
NCT01218204	4427451	8111523	Percent Change From Baseline for Lipid Metabolism: Apolipoprotein A1 and Apolipoprotein B100 at Day 14	ezetimibe|atorvastatin	10mg atorvastatin|80mg atorvastatin|GSK1292263 Placebo|100mg GSK1292263|300mg GSK1292263|800mg GSK1292263|10mg ezetimibe|Washout	Drug|Drug|Drug|Drug|Drug|Drug|Drug|Other	dyslipidemias	Dyslipidaemias|Dyslipidemias	Parallel Assignment	Interventional	Treatment	Randomized	A Study to Investigate the Safety, Tolerability, Pharmacokinetics and Pharmacodynamics of Administering Multiple Oral Doses of GSK1292263 Alone and With Atorvastatin	16	Mean Difference (Net)	1.934	NA		-21.0153	31.5504	95		NA	All	287	Completed	Phase 2
NCT01218204	4427457	8111523	Percent Change From Baseline for Lipid Metabolism: Apolipoprotein A1 and Apolipoprotein B100 at Day 14	ezetimibe|atorvastatin	10mg atorvastatin|80mg atorvastatin|GSK1292263 Placebo|100mg GSK1292263|300mg GSK1292263|800mg GSK1292263|10mg ezetimibe|Washout	Drug|Drug|Drug|Drug|Drug|Drug|Drug|Other	dyslipidemias	Dyslipidaemias|Dyslipidemias	Parallel Assignment	Interventional	Treatment	Randomized	A Study to Investigate the Safety, Tolerability, Pharmacokinetics and Pharmacodynamics of Administering Multiple Oral Doses of GSK1292263 Alone and With Atorvastatin	16	Mean Difference (Net)	5.473	NA		-15.7096	26.6553	95		NA	All	287	Completed	Phase 2
NCT01218204	4427450	8111523	Percent Change From Baseline for Lipid Metabolism: Apolipoprotein A1 and Apolipoprotein B100 at Day 14	ezetimibe|atorvastatin	10mg atorvastatin|80mg atorvastatin|GSK1292263 Placebo|100mg GSK1292263|300mg GSK1292263|800mg GSK1292263|10mg ezetimibe|Washout	Drug|Drug|Drug|Drug|Drug|Drug|Drug|Other	dyslipidemias	Dyslipidaemias|Dyslipidemias	Parallel Assignment	Interventional	Treatment	Randomized	A Study to Investigate the Safety, Tolerability, Pharmacokinetics and Pharmacodynamics of Administering Multiple Oral Doses of GSK1292263 Alone and With Atorvastatin	16	Mean Difference (Net)	-2.466	NA		-23.7517	24.7608	95		NA	All	287	Completed	Phase 2
NCT01218204	4427445	8111523	Percent Change From Baseline for Lipid Metabolism: Apolipoprotein A1 and Apolipoprotein B100 at Day 14	ezetimibe|atorvastatin	10mg atorvastatin|80mg atorvastatin|GSK1292263 Placebo|100mg GSK1292263|300mg GSK1292263|800mg GSK1292263|10mg ezetimibe|Washout	Drug|Drug|Drug|Drug|Drug|Drug|Drug|Other	dyslipidemias	Dyslipidaemias|Dyslipidemias	Parallel Assignment	Interventional	Treatment	Randomized	A Study to Investigate the Safety, Tolerability, Pharmacokinetics and Pharmacodynamics of Administering Multiple Oral Doses of GSK1292263 Alone and With Atorvastatin	16	Mean Difference (Net)	-28.231	NA		-45.1045	-11.3579	95		NA	All	287	Completed	Phase 2
NCT01218204	4427442	8111523	Percent Change From Baseline for Lipid Metabolism: Apolipoprotein A1 and Apolipoprotein B100 at Day 14	ezetimibe|atorvastatin	10mg atorvastatin|80mg atorvastatin|GSK1292263 Placebo|100mg GSK1292263|300mg GSK1292263|800mg GSK1292263|10mg ezetimibe|Washout	Drug|Drug|Drug|Drug|Drug|Drug|Drug|Other	dyslipidemias	Dyslipidaemias|Dyslipidemias	Parallel Assignment	Interventional	Treatment	Randomized	A Study to Investigate the Safety, Tolerability, Pharmacokinetics and Pharmacodynamics of Administering Multiple Oral Doses of GSK1292263 Alone and With Atorvastatin	16	Mean Difference (Net)	-9.687	NA		-26.0247	6.6498	95		NA	All	287	Completed	Phase 2
NCT01218204	4427447	8111523	Percent Change From Baseline for Lipid Metabolism: Apolipoprotein A1 and Apolipoprotein B100 at Day 14	ezetimibe|atorvastatin	10mg atorvastatin|80mg atorvastatin|GSK1292263 Placebo|100mg GSK1292263|300mg GSK1292263|800mg GSK1292263|10mg ezetimibe|Washout	Drug|Drug|Drug|Drug|Drug|Drug|Drug|Other	dyslipidemias	Dyslipidaemias|Dyslipidemias	Parallel Assignment	Interventional	Treatment	Randomized	A Study to Investigate the Safety, Tolerability, Pharmacokinetics and Pharmacodynamics of Administering Multiple Oral Doses of GSK1292263 Alone and With Atorvastatin	16	Mean Difference (Net)	-13.96	NA		-26.8137	1.1513	95		NA	All	287	Completed	Phase 2
NCT01218204	4427446	8111523	Percent Change From Baseline for Lipid Metabolism: Apolipoprotein A1 and Apolipoprotein B100 at Day 14	ezetimibe|atorvastatin	10mg atorvastatin|80mg atorvastatin|GSK1292263 Placebo|100mg GSK1292263|300mg GSK1292263|800mg GSK1292263|10mg ezetimibe|Washout	Drug|Drug|Drug|Drug|Drug|Drug|Drug|Other	dyslipidemias	Dyslipidaemias|Dyslipidemias	Parallel Assignment	Interventional	Treatment	Randomized	A Study to Investigate the Safety, Tolerability, Pharmacokinetics and Pharmacodynamics of Administering Multiple Oral Doses of GSK1292263 Alone and With Atorvastatin	16	Mean Difference (Net)	-2.903	NA		-16.6557	13.1191	95		NA	All	287	Completed	Phase 2
NCT01218204	4427455	8111523	Percent Change From Baseline for Lipid Metabolism: Apolipoprotein A1 and Apolipoprotein B100 at Day 14	ezetimibe|atorvastatin	10mg atorvastatin|80mg atorvastatin|GSK1292263 Placebo|100mg GSK1292263|300mg GSK1292263|800mg GSK1292263|10mg ezetimibe|Washout	Drug|Drug|Drug|Drug|Drug|Drug|Drug|Other	dyslipidemias	Dyslipidaemias|Dyslipidemias	Parallel Assignment	Interventional	Treatment	Randomized	A Study to Investigate the Safety, Tolerability, Pharmacokinetics and Pharmacodynamics of Administering Multiple Oral Doses of GSK1292263 Alone and With Atorvastatin	16	Mean Difference (Net)	11.906	NA		-9.3489	33.1602	95		NA	All	287	Completed	Phase 2
NCT01218204	4427453	8111523	Percent Change From Baseline for Lipid Metabolism: Apolipoprotein A1 and Apolipoprotein B100 at Day 14	ezetimibe|atorvastatin	10mg atorvastatin|80mg atorvastatin|GSK1292263 Placebo|100mg GSK1292263|300mg GSK1292263|800mg GSK1292263|10mg ezetimibe|Washout	Drug|Drug|Drug|Drug|Drug|Drug|Drug|Other	dyslipidemias	Dyslipidaemias|Dyslipidemias	Parallel Assignment	Interventional	Treatment	Randomized	A Study to Investigate the Safety, Tolerability, Pharmacokinetics and Pharmacodynamics of Administering Multiple Oral Doses of GSK1292263 Alone and With Atorvastatin	16	Mean Difference (Net)	4.618	NA		-28.2069	37.4425	95		NA	All	287	Completed	Phase 2
NCT01218204	4427448	8111523	Percent Change From Baseline for Lipid Metabolism: Apolipoprotein A1 and Apolipoprotein B100 at Day 14	ezetimibe|atorvastatin	10mg atorvastatin|80mg atorvastatin|GSK1292263 Placebo|100mg GSK1292263|300mg GSK1292263|800mg GSK1292263|10mg ezetimibe|Washout	Drug|Drug|Drug|Drug|Drug|Drug|Drug|Other	dyslipidemias	Dyslipidaemias|Dyslipidemias	Parallel Assignment	Interventional	Treatment	Randomized	A Study to Investigate the Safety, Tolerability, Pharmacokinetics and Pharmacodynamics of Administering Multiple Oral Doses of GSK1292263 Alone and With Atorvastatin	16	Mean Difference (Net)	-7.428	NA		-21.3243	8.9224	95		NA	All	287	Completed	Phase 2
NCT01218204	4427443	8111523	Percent Change From Baseline for Lipid Metabolism: Apolipoprotein A1 and Apolipoprotein B100 at Day 14	ezetimibe|atorvastatin	10mg atorvastatin|80mg atorvastatin|GSK1292263 Placebo|100mg GSK1292263|300mg GSK1292263|800mg GSK1292263|10mg ezetimibe|Washout	Drug|Drug|Drug|Drug|Drug|Drug|Drug|Other	dyslipidemias	Dyslipidaemias|Dyslipidemias	Parallel Assignment	Interventional	Treatment	Randomized	A Study to Investigate the Safety, Tolerability, Pharmacokinetics and Pharmacodynamics of Administering Multiple Oral Doses of GSK1292263 Alone and With Atorvastatin	16	Mean Difference (Net)	-8.49	NA		-25.2721	8.2918	95		NA	All	287	Completed	Phase 2
NCT01218204	4427454	8111523	Percent Change From Baseline for Lipid Metabolism: Apolipoprotein A1 and Apolipoprotein B100 at Day 14	ezetimibe|atorvastatin	10mg atorvastatin|80mg atorvastatin|GSK1292263 Placebo|100mg GSK1292263|300mg GSK1292263|800mg GSK1292263|10mg ezetimibe|Washout	Drug|Drug|Drug|Drug|Drug|Drug|Drug|Other	dyslipidemias	Dyslipidaemias|Dyslipidemias	Parallel Assignment	Interventional	Treatment	Randomized	A Study to Investigate the Safety, Tolerability, Pharmacokinetics and Pharmacodynamics of Administering Multiple Oral Doses of GSK1292263 Alone and With Atorvastatin	16	Mean Difference (Net)	3.671	NA		-16.9957	24.3384	95		NA	All	287	Completed	Phase 2
NCT01218204	4427456	8111523	Percent Change From Baseline for Lipid Metabolism: Apolipoprotein A1 and Apolipoprotein B100 at Day 14	ezetimibe|atorvastatin	10mg atorvastatin|80mg atorvastatin|GSK1292263 Placebo|100mg GSK1292263|300mg GSK1292263|800mg GSK1292263|10mg ezetimibe|Washout	Drug|Drug|Drug|Drug|Drug|Drug|Drug|Other	dyslipidemias	Dyslipidaemias|Dyslipidemias	Parallel Assignment	Interventional	Treatment	Randomized	A Study to Investigate the Safety, Tolerability, Pharmacokinetics and Pharmacodynamics of Administering Multiple Oral Doses of GSK1292263 Alone and With Atorvastatin	16	Mean Difference (Net)	-0.598	NA		-21.784	20.5888	95		NA	All	287	Completed	Phase 2
NCT01218204	4427452	8111523	Percent Change From Baseline for Lipid Metabolism: Apolipoprotein A1 and Apolipoprotein B100 at Day 14	ezetimibe|atorvastatin	10mg atorvastatin|80mg atorvastatin|GSK1292263 Placebo|100mg GSK1292263|300mg GSK1292263|800mg GSK1292263|10mg ezetimibe|Washout	Drug|Drug|Drug|Drug|Drug|Drug|Drug|Other	dyslipidemias	Dyslipidaemias|Dyslipidemias	Parallel Assignment	Interventional	Treatment	Randomized	A Study to Investigate the Safety, Tolerability, Pharmacokinetics and Pharmacodynamics of Administering Multiple Oral Doses of GSK1292263 Alone and With Atorvastatin	16	Mean Difference (Net)	7.713	NA		-17.0405	39.8527	95		NA	All	287	Completed	Phase 2
NCT01218204	4427449	8111523	Percent Change From Baseline for Lipid Metabolism: Apolipoprotein A1 and Apolipoprotein B100 at Day 14	ezetimibe|atorvastatin	10mg atorvastatin|80mg atorvastatin|GSK1292263 Placebo|100mg GSK1292263|300mg GSK1292263|800mg GSK1292263|10mg ezetimibe|Washout	Drug|Drug|Drug|Drug|Drug|Drug|Drug|Other	dyslipidemias	Dyslipidaemias|Dyslipidemias	Parallel Assignment	Interventional	Treatment	Randomized	A Study to Investigate the Safety, Tolerability, Pharmacokinetics and Pharmacodynamics of Administering Multiple Oral Doses of GSK1292263 Alone and With Atorvastatin	16	Mean Difference (Net)	13.743	NA		-3.246	33.7161	95		NA	All	287	Completed	Phase 2
NCT01218243	4427373	8111507	Change of International Prostate Symptom Score(IPSS) at the 6th Week Compared With Baseline(Per-protocol).	NA	needle	Device	prostatic hyperplasia|hyperplasia	Benign Prostatic Hyperplasia (BPH)	Parallel Assignment	Interventional	Treatment	Randomized	An Efficacy Trial of Electroacupuncture at Points of Bilateral BL33 for Mild and Moderate Benign Prostatic Hyperplasia	2	Mean Difference (Net)	4.12	0.01	ANCOVA	2.07	6.18	95	Standard Error of the Mean	1.03	Male	100	Completed	Phase 2
NCT01218243	4427374	8111508	Change of International Prostate Symptom Score (IPSS) at the 18th Week	NA	needle	Device	prostatic hyperplasia|hyperplasia	Benign Prostatic Hyperplasia (BPH)	Parallel Assignment	Interventional	Treatment	Randomized	An Efficacy Trial of Electroacupuncture at Points of Bilateral BL33 for Mild and Moderate Benign Prostatic Hyperplasia	2	Mean Difference (Net)	3.2	0.01	ANCOVA	1.36	5.05	95	Standard Error of the Mean	0.93	Male	100	Completed	Phase 2
NCT01218243	4427375	8111509	Change of Maximum Urinary Flow Rate(Qmax)at the 6th Week	NA	needle	Device	prostatic hyperplasia|hyperplasia	Benign Prostatic Hyperplasia (BPH)	Parallel Assignment	Interventional	Treatment	Randomized	An Efficacy Trial of Electroacupuncture at Points of Bilateral BL33 for Mild and Moderate Benign Prostatic Hyperplasia	2	Mean Difference (Net)	0.184	0.05	ANCOVA	-1.41	1.78	95	Standard Error of the Mean	0.8	Male	100	Completed	Phase 2
NCT01218243	4427376	8111510	Change of Bladder Residual Urine at the 6th Week	NA	needle	Device	prostatic hyperplasia|hyperplasia	Benign Prostatic Hyperplasia (BPH)	Parallel Assignment	Interventional	Treatment	Randomized	An Efficacy Trial of Electroacupuncture at Points of Bilateral BL33 for Mild and Moderate Benign Prostatic Hyperplasia	2	Mean Difference (Net)	3.34	0.05	Wilcoxon (Mann-Whitney)	-9.76	16.44	95	Standard Error of the Mean	6.6	Male	100	Completed	Phase 2
NCT01218243	4427377	8111511	Change of IPSS at the 6th Week Compared With Baseline(Intention to Treat)	NA	needle	Device	prostatic hyperplasia|hyperplasia	Benign Prostatic Hyperplasia (BPH)	Parallel Assignment	Interventional	Treatment	Randomized	An Efficacy Trial of Electroacupuncture at Points of Bilateral BL33 for Mild and Moderate Benign Prostatic Hyperplasia	2	Mean Difference (Net)	4.51	0.01	ANCOVA	2.67	6.36	95	Standard Error of the Mean	0.93	Male	100	Completed	Phase 2
NCT01218516	4427370	8111399	Progression-free Survival (PFS)	carboplatin|farletuzumab|paclitaxel|pemetrexed	Farletuzumab|Placebo|Carboplatin|Paclitaxel|Pemetrexed|Cisplatin	Biological|Other|Drug|Drug|Drug|Drug	adenocarcinoma|adenocarcinoma of lung	Adenocarcinoma of the Lung	Parallel Assignment	Interventional	Treatment	Randomized	A Safety and Efficacy Study of Farletuzumab in Participants With Adenocarcinoma of the Lung	2	Hazard Ratio (HR)	1.34	0.1555	Log Rank	1.03	1.74	80		NA	All	130	Completed	Phase 2
NCT01218516	4427371	8111399	Progression-free Survival (PFS)	carboplatin|farletuzumab|paclitaxel|pemetrexed	Farletuzumab|Placebo|Carboplatin|Paclitaxel|Pemetrexed|Cisplatin	Biological|Other|Drug|Drug|Drug|Drug	adenocarcinoma|adenocarcinoma of lung	Adenocarcinoma of the Lung	Parallel Assignment	Interventional	Treatment	Randomized	A Safety and Efficacy Study of Farletuzumab in Participants With Adenocarcinoma of the Lung	2	Hazard Ratio (HR)	1.23	0.3519	Log Rank	0.92	1.63	80		NA	All	130	Completed	Phase 2
NCT01218958	4427368	8111362	Percentage of Heavy Drinking Days Over the Treatment Period	naltrexone	Medisorb naltrexone 190 mg|Medisorb naltrexone 380 mg|Placebo matching Medisorb naltrexone 190 mg|Placebo matching Medisorb naltrexone 380 mg	Drug|Drug|Drug|Drug	alcoholism	Alcoholism	Parallel Assignment	Interventional	Treatment	Randomized	ALK21-003: Study of Medisorb® Naltrexone (VIVITROL®) in Alcohol-Dependent Adults	4	Hazard Ratio (HR)	0.83	0.0744	Andersen-Gill recurrent-event Cox model	0.677	1.018	95		NA	All	624	Completed	Phase 3
NCT01218958	4427369	8111362	Percentage of Heavy Drinking Days Over the Treatment Period	naltrexone	Medisorb naltrexone 190 mg|Medisorb naltrexone 380 mg|Placebo matching Medisorb naltrexone 190 mg|Placebo matching Medisorb naltrexone 380 mg	Drug|Drug|Drug|Drug	alcoholism	Alcoholism	Parallel Assignment	Interventional	Treatment	Randomized	ALK21-003: Study of Medisorb® Naltrexone (VIVITROL®) in Alcohol-Dependent Adults	4	Hazard Ratio (HR)	0.751	0.0245	Andersen-Gill recurrent-event Cox	0.6	0.94	95		NA	All	624	Completed	Phase 3
NCT01219855	4427361	8111347	Proportion of Subjects With Reduction of Intact Parathyroid Hormone (iPTH) of at Least 20% at Week 6	NA	Cohort 2 Matching Sugar Capsule|Cohort 1 CTAP101 Capsules- 60µg|Cohort 1 CTAP101 Capsules - 90µg|Cohort 1 Matching Sugar Capsule|Cohort 2 CTAP101 Capsules - 30µg	Drug|Drug|Drug|Drug|Drug	hyperparathyroidism, secondary|neoplasm metastasis|hyperparathyroidism|renal insufficiency, chronic|kidney diseases	Chronic Kidney Disease|Secondary Hyperparathyroidism|Vitamin D Insufficiency	Parallel Assignment	Interventional	Treatment	Randomized	Safety/Efficacy Study of CTAP101 in Chronic Kidney Disease Subjects With Secondary Hyperparathyroidism (SHPT)	5		NA	0.001	Z-test compared 2 independ. proportions					NA	All	78	Completed	Phase 2/Phase 3
NCT01219855	4427362	8111348	Proportion of Subjects With Reduction of Intact Parathyroid Hormone (iPTH) of at Least 30% at Week 6	NA	Cohort 2 Matching Sugar Capsule|Cohort 1 CTAP101 Capsules- 60µg|Cohort 1 CTAP101 Capsules - 90µg|Cohort 1 Matching Sugar Capsule|Cohort 2 CTAP101 Capsules - 30µg	Drug|Drug|Drug|Drug|Drug	hyperparathyroidism, secondary|neoplasm metastasis|hyperparathyroidism|renal insufficiency, chronic|kidney diseases	Chronic Kidney Disease|Secondary Hyperparathyroidism|Vitamin D Insufficiency	Parallel Assignment	Interventional	Treatment	Randomized	Safety/Efficacy Study of CTAP101 in Chronic Kidney Disease Subjects With Secondary Hyperparathyroidism (SHPT)	5		NA	0.05	Z-test compared 2 independ. proportions					NA	All	78	Completed	Phase 2/Phase 3
NCT01219855	4427363	8111349	Percent Change From Baseline in Serum 25-hydroxyvitamin D at End of Treatment (EOT, Week 6) in the Per Protocol Population	NA	Cohort 2 Matching Sugar Capsule|Cohort 1 CTAP101 Capsules- 60µg|Cohort 1 CTAP101 Capsules - 90µg|Cohort 1 Matching Sugar Capsule|Cohort 2 CTAP101 Capsules - 30µg	Drug|Drug|Drug|Drug|Drug	hyperparathyroidism, secondary|neoplasm metastasis|hyperparathyroidism|renal insufficiency, chronic|kidney diseases	Chronic Kidney Disease|Secondary Hyperparathyroidism|Vitamin D Insufficiency	Parallel Assignment	Interventional	Treatment	Randomized	Safety/Efficacy Study of CTAP101 in Chronic Kidney Disease Subjects With Secondary Hyperparathyroidism (SHPT)	5		NA	0.0001	Mixed effect model					NA	All	78	Completed	Phase 2/Phase 3
NCT01219855	4427365	8111350	Change From Baseline in Serum 25-hydroxyvitamin D at Week 6	NA	Cohort 2 Matching Sugar Capsule|Cohort 1 CTAP101 Capsules- 60µg|Cohort 1 CTAP101 Capsules - 90µg|Cohort 1 Matching Sugar Capsule|Cohort 2 CTAP101 Capsules - 30µg	Drug|Drug|Drug|Drug|Drug	hyperparathyroidism, secondary|neoplasm metastasis|hyperparathyroidism|renal insufficiency, chronic|kidney diseases	Chronic Kidney Disease|Secondary Hyperparathyroidism|Vitamin D Insufficiency	Parallel Assignment	Interventional	Treatment	Randomized	Safety/Efficacy Study of CTAP101 in Chronic Kidney Disease Subjects With Secondary Hyperparathyroidism (SHPT)	5		NA	0.0001	Mixed effect model					NA	All	78	Completed	Phase 2/Phase 3
NCT01219855	4427364	8111350	Change From Baseline in Serum 25-hydroxyvitamin D at Week 6	NA	Cohort 2 Matching Sugar Capsule|Cohort 1 CTAP101 Capsules- 60µg|Cohort 1 CTAP101 Capsules - 90µg|Cohort 1 Matching Sugar Capsule|Cohort 2 CTAP101 Capsules - 30µg	Drug|Drug|Drug|Drug|Drug	hyperparathyroidism, secondary|neoplasm metastasis|hyperparathyroidism|renal insufficiency, chronic|kidney diseases	Chronic Kidney Disease|Secondary Hyperparathyroidism|Vitamin D Insufficiency	Parallel Assignment	Interventional	Treatment	Randomized	Safety/Efficacy Study of CTAP101 in Chronic Kidney Disease Subjects With Secondary Hyperparathyroidism (SHPT)	5		NA	0.01	Mixed effect model					NA	All	78	Completed	Phase 2/Phase 3
NCT01219855	4427366	8111351	Mean Percent Change From Baseline in Plasma Intact Parathyroid Hormone (iPTH) to End of Treatment (Per Protocol Population)	NA	Cohort 2 Matching Sugar Capsule|Cohort 1 CTAP101 Capsules- 60µg|Cohort 1 CTAP101 Capsules - 90µg|Cohort 1 Matching Sugar Capsule|Cohort 2 CTAP101 Capsules - 30µg	Drug|Drug|Drug|Drug|Drug	hyperparathyroidism, secondary|neoplasm metastasis|hyperparathyroidism|renal insufficiency, chronic|kidney diseases	Chronic Kidney Disease|Secondary Hyperparathyroidism|Vitamin D Insufficiency	Parallel Assignment	Interventional	Treatment	Randomized	Safety/Efficacy Study of CTAP101 in Chronic Kidney Disease Subjects With Secondary Hyperparathyroidism (SHPT)	5		NA	0.01	Mixed effect model					NA	All	78	Completed	Phase 2/Phase 3
NCT01219855	4427367	8111352	Proportion (%) of Subjects With Serum 25-hydroxyvitamin D ≥30 ng/mL (PP).	NA	Cohort 2 Matching Sugar Capsule|Cohort 1 CTAP101 Capsules- 60µg|Cohort 1 CTAP101 Capsules - 90µg|Cohort 1 Matching Sugar Capsule|Cohort 2 CTAP101 Capsules - 30µg	Drug|Drug|Drug|Drug|Drug	hyperparathyroidism, secondary|neoplasm metastasis|hyperparathyroidism|renal insufficiency, chronic|kidney diseases	Chronic Kidney Disease|Secondary Hyperparathyroidism|Vitamin D Insufficiency	Parallel Assignment	Interventional	Treatment	Randomized	Safety/Efficacy Study of CTAP101 in Chronic Kidney Disease Subjects With Secondary Hyperparathyroidism (SHPT)	5		NA	0.0001	Z-test cmpared 2 independ. proportions					NA	All	78	Completed	Phase 2/Phase 3
NCT01219959	4427288	8111288	Change From Baseline of Left Ventricular (LV) Ejection Fraction as Determined by MRI at Month 6	icodextrin	Dianeal|Dianeal, Extraneal, Nutrineal	Drug|Drug	kidney failure, chronic	CAPD|Diabetes|End Stage Renal Disease (ESRD)	Parallel Assignment	Interventional	Treatment	Randomized	Dianeal, Extraneal, Nutrineal (D-E-N) Versus Dianeal Only in Diabetic Continuous Ambulatory Peritoneal Dialysis (CAPD) Patients	2	Mean Difference (Final Values)	-0.2	0.955	ANOVA	-6.9	6.5	95		NA	All	71	Completed	Phase 3
NCT01219959	4427290	8111289	Change From Baseline of Left Ventricular (LV) Mass Without and With Pap Muscles as Determined by MRI at Month 6	icodextrin	Dianeal|Dianeal, Extraneal, Nutrineal	Drug|Drug	kidney failure, chronic	CAPD|Diabetes|End Stage Renal Disease (ESRD)	Parallel Assignment	Interventional	Treatment	Randomized	Dianeal, Extraneal, Nutrineal (D-E-N) Versus Dianeal Only in Diabetic Continuous Ambulatory Peritoneal Dialysis (CAPD) Patients	2	Mean Difference (Final Values)	2.3	0.832	ANOVA	-18.9	23.4	95		NA	All	71	Completed	Phase 3
NCT01219959	4427289	8111289	Change From Baseline of Left Ventricular (LV) Mass Without and With Pap Muscles as Determined by MRI at Month 6	icodextrin	Dianeal|Dianeal, Extraneal, Nutrineal	Drug|Drug	kidney failure, chronic	CAPD|Diabetes|End Stage Renal Disease (ESRD)	Parallel Assignment	Interventional	Treatment	Randomized	Dianeal, Extraneal, Nutrineal (D-E-N) Versus Dianeal Only in Diabetic Continuous Ambulatory Peritoneal Dialysis (CAPD) Patients	2	Mean Difference (Final Values)	2.4	0.82	ANOVA	-18.3	23.1	95		NA	All	71	Completed	Phase 3
NCT01219959	4427291	8111290	Change From Baseline of Left Ventricular (LV) End Diastolic and Systolic Volume as Determined by MRI at Month 6	icodextrin	Dianeal|Dianeal, Extraneal, Nutrineal	Drug|Drug	kidney failure, chronic	CAPD|Diabetes|End Stage Renal Disease (ESRD)	Parallel Assignment	Interventional	Treatment	Randomized	Dianeal, Extraneal, Nutrineal (D-E-N) Versus Dianeal Only in Diabetic Continuous Ambulatory Peritoneal Dialysis (CAPD) Patients	2	Mean Difference (Final Values)	7.8	0.486	ANOVA	-14.5	30.1	95		NA	All	71	Completed	Phase 3
NCT01219959	4427292	8111290	Change From Baseline of Left Ventricular (LV) End Diastolic and Systolic Volume as Determined by MRI at Month 6	icodextrin	Dianeal|Dianeal, Extraneal, Nutrineal	Drug|Drug	kidney failure, chronic	CAPD|Diabetes|End Stage Renal Disease (ESRD)	Parallel Assignment	Interventional	Treatment	Randomized	Dianeal, Extraneal, Nutrineal (D-E-N) Versus Dianeal Only in Diabetic Continuous Ambulatory Peritoneal Dialysis (CAPD) Patients	2	Mean Difference (Final Values)	6.3	0.626	ANOVA	-19.3	31.9	95		NA	All	71	Completed	Phase 3
NCT01219959	4427293	8111291	Change From Baseline of MRI Body Composition at Month 6	icodextrin	Dianeal|Dianeal, Extraneal, Nutrineal	Drug|Drug	kidney failure, chronic	CAPD|Diabetes|End Stage Renal Disease (ESRD)	Parallel Assignment	Interventional	Treatment	Randomized	Dianeal, Extraneal, Nutrineal (D-E-N) Versus Dianeal Only in Diabetic Continuous Ambulatory Peritoneal Dialysis (CAPD) Patients	2	Mean Difference (Final Values)	55.4	0.081	ANOVA	-7	117.8	95		NA	All	71	Completed	Phase 3
NCT01219959	4427294	8111291	Change From Baseline of MRI Body Composition at Month 6	icodextrin	Dianeal|Dianeal, Extraneal, Nutrineal	Drug|Drug	kidney failure, chronic	CAPD|Diabetes|End Stage Renal Disease (ESRD)	Parallel Assignment	Interventional	Treatment	Randomized	Dianeal, Extraneal, Nutrineal (D-E-N) Versus Dianeal Only in Diabetic Continuous Ambulatory Peritoneal Dialysis (CAPD) Patients	2	Mean Difference (Final Values)	24.6	0.495	ANOVA	-46.9	96	95		NA	All	71	Completed	Phase 3
NCT01219959	4427302	8111292	Change From Baseline in QOL Based on the Diabetes Symptom Checklist (DSC) at Month 3 and 6	icodextrin	Dianeal|Dianeal, Extraneal, Nutrineal	Drug|Drug	kidney failure, chronic	CAPD|Diabetes|End Stage Renal Disease (ESRD)	Parallel Assignment	Interventional	Treatment	Randomized	Dianeal, Extraneal, Nutrineal (D-E-N) Versus Dianeal Only in Diabetic Continuous Ambulatory Peritoneal Dialysis (CAPD) Patients	2	Mean Difference (Final Values)	0.2	0.934	ANOVA	-4.63	5.03	95		NA	All	71	Completed	Phase 3
NCT01219959	4427310	8111292	Change From Baseline in QOL Based on the Diabetes Symptom Checklist (DSC) at Month 3 and 6	icodextrin	Dianeal|Dianeal, Extraneal, Nutrineal	Drug|Drug	kidney failure, chronic	CAPD|Diabetes|End Stage Renal Disease (ESRD)	Parallel Assignment	Interventional	Treatment	Randomized	Dianeal, Extraneal, Nutrineal (D-E-N) Versus Dianeal Only in Diabetic Continuous Ambulatory Peritoneal Dialysis (CAPD) Patients	2	Mean Difference (Final Values)	-1.87	0.526	ANOVA	-7.64	3.91	95		NA	All	71	Completed	Phase 3
NCT01219959	4427303	8111292	Change From Baseline in QOL Based on the Diabetes Symptom Checklist (DSC) at Month 3 and 6	icodextrin	Dianeal|Dianeal, Extraneal, Nutrineal	Drug|Drug	kidney failure, chronic	CAPD|Diabetes|End Stage Renal Disease (ESRD)	Parallel Assignment	Interventional	Treatment	Randomized	Dianeal, Extraneal, Nutrineal (D-E-N) Versus Dianeal Only in Diabetic Continuous Ambulatory Peritoneal Dialysis (CAPD) Patients	2	Mean Difference (Final Values)	7.21	0.01	ANOVA	1.7	12.73	95		NA	All	71	Completed	Phase 3
NCT01219959	4427305	8111292	Change From Baseline in QOL Based on the Diabetes Symptom Checklist (DSC) at Month 3 and 6	icodextrin	Dianeal|Dianeal, Extraneal, Nutrineal	Drug|Drug	kidney failure, chronic	CAPD|Diabetes|End Stage Renal Disease (ESRD)	Parallel Assignment	Interventional	Treatment	Randomized	Dianeal, Extraneal, Nutrineal (D-E-N) Versus Dianeal Only in Diabetic Continuous Ambulatory Peritoneal Dialysis (CAPD) Patients	2	Mean Difference (Final Values)	4.41	0.128	ANOVA	-1.28	10.1	95		NA	All	71	Completed	Phase 3
NCT01219959	4427298	8111292	Change From Baseline in QOL Based on the Diabetes Symptom Checklist (DSC) at Month 3 and 6	icodextrin	Dianeal|Dianeal, Extraneal, Nutrineal	Drug|Drug	kidney failure, chronic	CAPD|Diabetes|End Stage Renal Disease (ESRD)	Parallel Assignment	Interventional	Treatment	Randomized	Dianeal, Extraneal, Nutrineal (D-E-N) Versus Dianeal Only in Diabetic Continuous Ambulatory Peritoneal Dialysis (CAPD) Patients	2	Mean Difference (Final Values)	-1.5	0.586	ANOVA	-6.89	3.9	95		NA	All	71	Completed	Phase 3
NCT01219959	4427306	8111292	Change From Baseline in QOL Based on the Diabetes Symptom Checklist (DSC) at Month 3 and 6	icodextrin	Dianeal|Dianeal, Extraneal, Nutrineal	Drug|Drug	kidney failure, chronic	CAPD|Diabetes|End Stage Renal Disease (ESRD)	Parallel Assignment	Interventional	Treatment	Randomized	Dianeal, Extraneal, Nutrineal (D-E-N) Versus Dianeal Only in Diabetic Continuous Ambulatory Peritoneal Dialysis (CAPD) Patients	2	Mean Difference (Final Values)	0.41	0.885	ANOVA	-5.22	6.04	95		NA	All	71	Completed	Phase 3
NCT01219959	4427309	8111292	Change From Baseline in QOL Based on the Diabetes Symptom Checklist (DSC) at Month 3 and 6	icodextrin	Dianeal|Dianeal, Extraneal, Nutrineal	Drug|Drug	kidney failure, chronic	CAPD|Diabetes|End Stage Renal Disease (ESRD)	Parallel Assignment	Interventional	Treatment	Randomized	Dianeal, Extraneal, Nutrineal (D-E-N) Versus Dianeal Only in Diabetic Continuous Ambulatory Peritoneal Dialysis (CAPD) Patients	2	Mean Difference (Final Values)	0.83	0.779	ANOVA	-5.01	6.68	95		NA	All	71	Completed	Phase 3
NCT01219959	4427299	8111292	Change From Baseline in QOL Based on the Diabetes Symptom Checklist (DSC) at Month 3 and 6	icodextrin	Dianeal|Dianeal, Extraneal, Nutrineal	Drug|Drug	kidney failure, chronic	CAPD|Diabetes|End Stage Renal Disease (ESRD)	Parallel Assignment	Interventional	Treatment	Randomized	Dianeal, Extraneal, Nutrineal (D-E-N) Versus Dianeal Only in Diabetic Continuous Ambulatory Peritoneal Dialysis (CAPD) Patients	2	Mean Difference (Final Values)	1.62	0.641	ANOVA	-5.22	8.47	95		NA	All	71	Completed	Phase 3
NCT01219959	4427295	8111292	Change From Baseline in QOL Based on the Diabetes Symptom Checklist (DSC) at Month 3 and 6	icodextrin	Dianeal|Dianeal, Extraneal, Nutrineal	Drug|Drug	kidney failure, chronic	CAPD|Diabetes|End Stage Renal Disease (ESRD)	Parallel Assignment	Interventional	Treatment	Randomized	Dianeal, Extraneal, Nutrineal (D-E-N) Versus Dianeal Only in Diabetic Continuous Ambulatory Peritoneal Dialysis (CAPD) Patients	2	Mean Difference (Final Values)	2.38	0.34	ANOVA	-2.52	7.28	95		NA	All	71	Completed	Phase 3
NCT01219959	4427304	8111292	Change From Baseline in QOL Based on the Diabetes Symptom Checklist (DSC) at Month 3 and 6	icodextrin	Dianeal|Dianeal, Extraneal, Nutrineal	Drug|Drug	kidney failure, chronic	CAPD|Diabetes|End Stage Renal Disease (ESRD)	Parallel Assignment	Interventional	Treatment	Randomized	Dianeal, Extraneal, Nutrineal (D-E-N) Versus Dianeal Only in Diabetic Continuous Ambulatory Peritoneal Dialysis (CAPD) Patients	2	Mean Difference (Final Values)	1.07	0.701	ANOVA	-4.4	6.54	95		NA	All	71	Completed	Phase 3
NCT01219959	4427307	8111292	Change From Baseline in QOL Based on the Diabetes Symptom Checklist (DSC) at Month 3 and 6	icodextrin	Dianeal|Dianeal, Extraneal, Nutrineal	Drug|Drug	kidney failure, chronic	CAPD|Diabetes|End Stage Renal Disease (ESRD)	Parallel Assignment	Interventional	Treatment	Randomized	Dianeal, Extraneal, Nutrineal (D-E-N) Versus Dianeal Only in Diabetic Continuous Ambulatory Peritoneal Dialysis (CAPD) Patients	2	Mean Difference (Final Values)	-0.72	0.78	ANOVA	-5.78	4.34	95		NA	All	71	Completed	Phase 3
NCT01219959	4427301	8111292	Change From Baseline in QOL Based on the Diabetes Symptom Checklist (DSC) at Month 3 and 6	icodextrin	Dianeal|Dianeal, Extraneal, Nutrineal	Drug|Drug	kidney failure, chronic	CAPD|Diabetes|End Stage Renal Disease (ESRD)	Parallel Assignment	Interventional	Treatment	Randomized	Dianeal, Extraneal, Nutrineal (D-E-N) Versus Dianeal Only in Diabetic Continuous Ambulatory Peritoneal Dialysis (CAPD) Patients	2	Mean Difference (Final Values)	3.13	0.209	ANOVA	-1.75	8.01	95		NA	All	71	Completed	Phase 3
NCT01219959	4427300	8111292	Change From Baseline in QOL Based on the Diabetes Symptom Checklist (DSC) at Month 3 and 6	icodextrin	Dianeal|Dianeal, Extraneal, Nutrineal	Drug|Drug	kidney failure, chronic	CAPD|Diabetes|End Stage Renal Disease (ESRD)	Parallel Assignment	Interventional	Treatment	Randomized	Dianeal, Extraneal, Nutrineal (D-E-N) Versus Dianeal Only in Diabetic Continuous Ambulatory Peritoneal Dialysis (CAPD) Patients	2	Mean Difference (Final Values)	1.89	0.585	ANOVA	-4.9	8.68	95		NA	All	71	Completed	Phase 3
NCT01219959	4427296	8111292	Change From Baseline in QOL Based on the Diabetes Symptom Checklist (DSC) at Month 3 and 6	icodextrin	Dianeal|Dianeal, Extraneal, Nutrineal	Drug|Drug	kidney failure, chronic	CAPD|Diabetes|End Stage Renal Disease (ESRD)	Parallel Assignment	Interventional	Treatment	Randomized	Dianeal, Extraneal, Nutrineal (D-E-N) Versus Dianeal Only in Diabetic Continuous Ambulatory Peritoneal Dialysis (CAPD) Patients	2	Mean Difference (Final Values)	-0.09	0.97	ANOVA	-4.93	4.75	95		NA	All	71	Completed	Phase 3
NCT01219959	4427297	8111292	Change From Baseline in QOL Based on the Diabetes Symptom Checklist (DSC) at Month 3 and 6	icodextrin	Dianeal|Dianeal, Extraneal, Nutrineal	Drug|Drug	kidney failure, chronic	CAPD|Diabetes|End Stage Renal Disease (ESRD)	Parallel Assignment	Interventional	Treatment	Randomized	Dianeal, Extraneal, Nutrineal (D-E-N) Versus Dianeal Only in Diabetic Continuous Ambulatory Peritoneal Dialysis (CAPD) Patients	2	Mean Difference (Final Values)	-0.33	0.906	ANOVA	-5.79	5.14	95		NA	All	71	Completed	Phase 3
NCT01219959	4427308	8111292	Change From Baseline in QOL Based on the Diabetes Symptom Checklist (DSC) at Month 3 and 6	icodextrin	Dianeal|Dianeal, Extraneal, Nutrineal	Drug|Drug	kidney failure, chronic	CAPD|Diabetes|End Stage Renal Disease (ESRD)	Parallel Assignment	Interventional	Treatment	Randomized	Dianeal, Extraneal, Nutrineal (D-E-N) Versus Dianeal Only in Diabetic Continuous Ambulatory Peritoneal Dialysis (CAPD) Patients	2	Mean Difference (Final Values)	-2.95	0.246	ANOVA	-7.95	2.04	95		NA	All	71	Completed	Phase 3
NCT01219959	4427311	8111293	Change From Baseline in QOL Based on the EQ 5D Quest Health Status at Month 3 and 6	icodextrin	Dianeal|Dianeal, Extraneal, Nutrineal	Drug|Drug	kidney failure, chronic	CAPD|Diabetes|End Stage Renal Disease (ESRD)	Parallel Assignment	Interventional	Treatment	Randomized	Dianeal, Extraneal, Nutrineal (D-E-N) Versus Dianeal Only in Diabetic Continuous Ambulatory Peritoneal Dialysis (CAPD) Patients	2	Mean Difference (Final Values)	0.02	0.995	ANOVA	-6.79	6.83	95		NA	All	71	Completed	Phase 3
NCT01219959	4427312	8111293	Change From Baseline in QOL Based on the EQ 5D Quest Health Status at Month 3 and 6	icodextrin	Dianeal|Dianeal, Extraneal, Nutrineal	Drug|Drug	kidney failure, chronic	CAPD|Diabetes|End Stage Renal Disease (ESRD)	Parallel Assignment	Interventional	Treatment	Randomized	Dianeal, Extraneal, Nutrineal (D-E-N) Versus Dianeal Only in Diabetic Continuous Ambulatory Peritoneal Dialysis (CAPD) Patients	2	Mean Difference (Final Values)	2.18	0.525	ANOVA	-4.56	8.93	95		NA	All	71	Completed	Phase 3
NCT01219959	4427314	8111294	Change From Baseline in QOL Based pm the EQ 5D Questionnaire Index at Month 3 and 6	icodextrin	Dianeal|Dianeal, Extraneal, Nutrineal	Drug|Drug	kidney failure, chronic	CAPD|Diabetes|End Stage Renal Disease (ESRD)	Parallel Assignment	Interventional	Treatment	Randomized	Dianeal, Extraneal, Nutrineal (D-E-N) Versus Dianeal Only in Diabetic Continuous Ambulatory Peritoneal Dialysis (CAPD) Patients	2	Mean Difference (Final Values)	0.02	0.412	ANOVA	-0.03	0.07	95		NA	All	71	Completed	Phase 3
NCT01219959	4427313	8111294	Change From Baseline in QOL Based pm the EQ 5D Questionnaire Index at Month 3 and 6	icodextrin	Dianeal|Dianeal, Extraneal, Nutrineal	Drug|Drug	kidney failure, chronic	CAPD|Diabetes|End Stage Renal Disease (ESRD)	Parallel Assignment	Interventional	Treatment	Randomized	Dianeal, Extraneal, Nutrineal (D-E-N) Versus Dianeal Only in Diabetic Continuous Ambulatory Peritoneal Dialysis (CAPD) Patients	2	Mean Difference (Final Values)	-0.02	0.485	ANOVA	-0.07	0.03	95		NA	All	71	Completed	Phase 3
NCT01219959	4427316	8111295	Change From Baseline of Nutritional Status Determined by Protein and Calories at Month 3 and 6	icodextrin	Dianeal|Dianeal, Extraneal, Nutrineal	Drug|Drug	kidney failure, chronic	CAPD|Diabetes|End Stage Renal Disease (ESRD)	Parallel Assignment	Interventional	Treatment	Randomized	Dianeal, Extraneal, Nutrineal (D-E-N) Versus Dianeal Only in Diabetic Continuous Ambulatory Peritoneal Dialysis (CAPD) Patients	2	Mean Difference (Final Values)	185.3	0.377	ANOVA	-227.5	598.1	95		NA	All	71	Completed	Phase 3
NCT01219959	4427317	8111295	Change From Baseline of Nutritional Status Determined by Protein and Calories at Month 3 and 6	icodextrin	Dianeal|Dianeal, Extraneal, Nutrineal	Drug|Drug	kidney failure, chronic	CAPD|Diabetes|End Stage Renal Disease (ESRD)	Parallel Assignment	Interventional	Treatment	Randomized	Dianeal, Extraneal, Nutrineal (D-E-N) Versus Dianeal Only in Diabetic Continuous Ambulatory Peritoneal Dialysis (CAPD) Patients	2	Mean Difference (Final Values)	-1.7	0.731	ANOVA	-11.5	8.1	95		NA	All	71	Completed	Phase 3
NCT01219959	4427315	8111295	Change From Baseline of Nutritional Status Determined by Protein and Calories at Month 3 and 6	icodextrin	Dianeal|Dianeal, Extraneal, Nutrineal	Drug|Drug	kidney failure, chronic	CAPD|Diabetes|End Stage Renal Disease (ESRD)	Parallel Assignment	Interventional	Treatment	Randomized	Dianeal, Extraneal, Nutrineal (D-E-N) Versus Dianeal Only in Diabetic Continuous Ambulatory Peritoneal Dialysis (CAPD) Patients	2	Mean Difference (Final Values)	-18.3	0.854	ANOVA	-214.4	177.8	95		NA	All	71	Completed	Phase 3
NCT01219959	4427318	8111295	Change From Baseline of Nutritional Status Determined by Protein and Calories at Month 3 and 6	icodextrin	Dianeal|Dianeal, Extraneal, Nutrineal	Drug|Drug	kidney failure, chronic	CAPD|Diabetes|End Stage Renal Disease (ESRD)	Parallel Assignment	Interventional	Treatment	Randomized	Dianeal, Extraneal, Nutrineal (D-E-N) Versus Dianeal Only in Diabetic Continuous Ambulatory Peritoneal Dialysis (CAPD) Patients	2	Mean Difference (Final Values)	5.2	0.608	ANOVA	-14.7	25	95		NA	All	71	Completed	Phase 3
NCT01219959	4427319	8111296	Change From Baseline of Nutritional Status Determined by Waist Circumference at Month 6	icodextrin	Dianeal|Dianeal, Extraneal, Nutrineal	Drug|Drug	kidney failure, chronic	CAPD|Diabetes|End Stage Renal Disease (ESRD)	Parallel Assignment	Interventional	Treatment	Randomized	Dianeal, Extraneal, Nutrineal (D-E-N) Versus Dianeal Only in Diabetic Continuous Ambulatory Peritoneal Dialysis (CAPD) Patients	2	Mean Difference (Final Values)	-0.3	0.871	ANOVA	-3.7	3.1	95		NA	All	71	Completed	Phase 3
NCT01219959	4427320	8111297	Change From Baseline of Nutritional Status Determined by Body Mass Index (BMI) at Month 3 and 6	icodextrin	Dianeal|Dianeal, Extraneal, Nutrineal	Drug|Drug	kidney failure, chronic	CAPD|Diabetes|End Stage Renal Disease (ESRD)	Parallel Assignment	Interventional	Treatment	Randomized	Dianeal, Extraneal, Nutrineal (D-E-N) Versus Dianeal Only in Diabetic Continuous Ambulatory Peritoneal Dialysis (CAPD) Patients	2	Mean Difference (Final Values)	0.3	0.581	ANOVA	-0.8	1.5	95		NA	All	71	Completed	Phase 3
NCT01219959	4427321	8111297	Change From Baseline of Nutritional Status Determined by Body Mass Index (BMI) at Month 3 and 6	icodextrin	Dianeal|Dianeal, Extraneal, Nutrineal	Drug|Drug	kidney failure, chronic	CAPD|Diabetes|End Stage Renal Disease (ESRD)	Parallel Assignment	Interventional	Treatment	Randomized	Dianeal, Extraneal, Nutrineal (D-E-N) Versus Dianeal Only in Diabetic Continuous Ambulatory Peritoneal Dialysis (CAPD) Patients	2	Mean Difference (Final Values)	0	0.961	ANOVA	-1.2	1.1	95		NA	All	71	Completed	Phase 3
NCT01219959	4427322	8111298	Change From Baseline of Nutritional Status Determined by Drained Body Weight at Month 3 and 6	icodextrin	Dianeal|Dianeal, Extraneal, Nutrineal	Drug|Drug	kidney failure, chronic	CAPD|Diabetes|End Stage Renal Disease (ESRD)	Parallel Assignment	Interventional	Treatment	Randomized	Dianeal, Extraneal, Nutrineal (D-E-N) Versus Dianeal Only in Diabetic Continuous Ambulatory Peritoneal Dialysis (CAPD) Patients	2	Mean Difference (Final Values)	0.7	0.716	ANOVA	-3	4.3	95		NA	All	71	Completed	Phase 3
NCT01219959	4427323	8111298	Change From Baseline of Nutritional Status Determined by Drained Body Weight at Month 3 and 6	icodextrin	Dianeal|Dianeal, Extraneal, Nutrineal	Drug|Drug	kidney failure, chronic	CAPD|Diabetes|End Stage Renal Disease (ESRD)	Parallel Assignment	Interventional	Treatment	Randomized	Dianeal, Extraneal, Nutrineal (D-E-N) Versus Dianeal Only in Diabetic Continuous Ambulatory Peritoneal Dialysis (CAPD) Patients	2	Mean Difference (Final Values)	-0.3	0.884	ANOVA	-3.9	3.4	95		NA	All	71	Completed	Phase 3
NCT01219959	4427325	8111299	Change From Baseline of Nutritional Status Determined by Pre-albumin (Labs) at Month 3 and 6	icodextrin	Dianeal|Dianeal, Extraneal, Nutrineal	Drug|Drug	kidney failure, chronic	CAPD|Diabetes|End Stage Renal Disease (ESRD)	Parallel Assignment	Interventional	Treatment	Randomized	Dianeal, Extraneal, Nutrineal (D-E-N) Versus Dianeal Only in Diabetic Continuous Ambulatory Peritoneal Dialysis (CAPD) Patients	2	Mean Difference (Final Values)	3.2	0.019	ANOVA	0.5	5.8	95		NA	All	71	Completed	Phase 3
NCT01219959	4427324	8111299	Change From Baseline of Nutritional Status Determined by Pre-albumin (Labs) at Month 3 and 6	icodextrin	Dianeal|Dianeal, Extraneal, Nutrineal	Drug|Drug	kidney failure, chronic	CAPD|Diabetes|End Stage Renal Disease (ESRD)	Parallel Assignment	Interventional	Treatment	Randomized	Dianeal, Extraneal, Nutrineal (D-E-N) Versus Dianeal Only in Diabetic Continuous Ambulatory Peritoneal Dialysis (CAPD) Patients	2	Mean Difference (Final Values)	3	0.019	ANOVA	0.5	5.6	95		NA	All	71	Completed	Phase 3
NCT01219959	4427326	8111300	Change From Baseline of Nutritional Status Determined by PNA and nPNA (Labs) at Month 3 and 6	icodextrin	Dianeal|Dianeal, Extraneal, Nutrineal	Drug|Drug	kidney failure, chronic	CAPD|Diabetes|End Stage Renal Disease (ESRD)	Parallel Assignment	Interventional	Treatment	Randomized	Dianeal, Extraneal, Nutrineal (D-E-N) Versus Dianeal Only in Diabetic Continuous Ambulatory Peritoneal Dialysis (CAPD) Patients	2	Mean Difference (Final Values)	-0.2	0.001	ANOVA	-0.3	-0.1	95		NA	All	71	Completed	Phase 3
NCT01219959	4427328	8111300	Change From Baseline of Nutritional Status Determined by PNA and nPNA (Labs) at Month 3 and 6	icodextrin	Dianeal|Dianeal, Extraneal, Nutrineal	Drug|Drug	kidney failure, chronic	CAPD|Diabetes|End Stage Renal Disease (ESRD)	Parallel Assignment	Interventional	Treatment	Randomized	Dianeal, Extraneal, Nutrineal (D-E-N) Versus Dianeal Only in Diabetic Continuous Ambulatory Peritoneal Dialysis (CAPD) Patients	2	Mean Difference (Final Values)	-10.3	0.001	ANOVA	-16.4	-4.3	95		NA	All	71	Completed	Phase 3
NCT01219959	4427329	8111300	Change From Baseline of Nutritional Status Determined by PNA and nPNA (Labs) at Month 3 and 6	icodextrin	Dianeal|Dianeal, Extraneal, Nutrineal	Drug|Drug	kidney failure, chronic	CAPD|Diabetes|End Stage Renal Disease (ESRD)	Parallel Assignment	Interventional	Treatment	Randomized	Dianeal, Extraneal, Nutrineal (D-E-N) Versus Dianeal Only in Diabetic Continuous Ambulatory Peritoneal Dialysis (CAPD) Patients	2	Mean Difference (Final Values)	-10.2	0.127	ANOVA	-23.3	2.9	95		NA	All	71	Completed	Phase 3
NCT01219959	4427327	8111300	Change From Baseline of Nutritional Status Determined by PNA and nPNA (Labs) at Month 3 and 6	icodextrin	Dianeal|Dianeal, Extraneal, Nutrineal	Drug|Drug	kidney failure, chronic	CAPD|Diabetes|End Stage Renal Disease (ESRD)	Parallel Assignment	Interventional	Treatment	Randomized	Dianeal, Extraneal, Nutrineal (D-E-N) Versus Dianeal Only in Diabetic Continuous Ambulatory Peritoneal Dialysis (CAPD) Patients	2	Mean Difference (Final Values)	-0.2	0.012	ANOVA	-0.4	-0.1	95		NA	All	71	Completed	Phase 3
NCT01219959	4427330	8111301	Change From Baseline of Nutritional Status Determined by Albumin and Total Protein (Labs) at Month 3 and 6	icodextrin	Dianeal|Dianeal, Extraneal, Nutrineal	Drug|Drug	kidney failure, chronic	CAPD|Diabetes|End Stage Renal Disease (ESRD)	Parallel Assignment	Interventional	Treatment	Randomized	Dianeal, Extraneal, Nutrineal (D-E-N) Versus Dianeal Only in Diabetic Continuous Ambulatory Peritoneal Dialysis (CAPD) Patients	2	Mean Difference (Final Values)	1.4	0.091	ANOVA	-0.2	2.9	95		NA	All	71	Completed	Phase 3
NCT01219959	4427331	8111301	Change From Baseline of Nutritional Status Determined by Albumin and Total Protein (Labs) at Month 3 and 6	icodextrin	Dianeal|Dianeal, Extraneal, Nutrineal	Drug|Drug	kidney failure, chronic	CAPD|Diabetes|End Stage Renal Disease (ESRD)	Parallel Assignment	Interventional	Treatment	Randomized	Dianeal, Extraneal, Nutrineal (D-E-N) Versus Dianeal Only in Diabetic Continuous Ambulatory Peritoneal Dialysis (CAPD) Patients	2	Mean Difference (Final Values)	-0.2	0.817	ANOVA	-1.9	1.5	95		NA	All	71	Completed	Phase 3
NCT01219959	4427333	8111301	Change From Baseline of Nutritional Status Determined by Albumin and Total Protein (Labs) at Month 3 and 6	icodextrin	Dianeal|Dianeal, Extraneal, Nutrineal	Drug|Drug	kidney failure, chronic	CAPD|Diabetes|End Stage Renal Disease (ESRD)	Parallel Assignment	Interventional	Treatment	Randomized	Dianeal, Extraneal, Nutrineal (D-E-N) Versus Dianeal Only in Diabetic Continuous Ambulatory Peritoneal Dialysis (CAPD) Patients	2	Mean Difference (Final Values)	0.6	0.338	ANOVA	-0.6	1.8	95		NA	All	71	Completed	Phase 3
NCT01219959	4427332	8111301	Change From Baseline of Nutritional Status Determined by Albumin and Total Protein (Labs) at Month 3 and 6	icodextrin	Dianeal|Dianeal, Extraneal, Nutrineal	Drug|Drug	kidney failure, chronic	CAPD|Diabetes|End Stage Renal Disease (ESRD)	Parallel Assignment	Interventional	Treatment	Randomized	Dianeal, Extraneal, Nutrineal (D-E-N) Versus Dianeal Only in Diabetic Continuous Ambulatory Peritoneal Dialysis (CAPD) Patients	2	Mean Difference (Final Values)	1.3	0.029	ANOVA	0.1	2.5	95		NA	All	71	Completed	Phase 3
NCT01219959	4427334	8111302	Number of Participants by Change From Baseline Score in Subjective Global Assessment (SGA) Class at Month 6	icodextrin	Dianeal|Dianeal, Extraneal, Nutrineal	Drug|Drug	kidney failure, chronic	CAPD|Diabetes|End Stage Renal Disease (ESRD)	Parallel Assignment	Interventional	Treatment	Randomized	Dianeal, Extraneal, Nutrineal (D-E-N) Versus Dianeal Only in Diabetic Continuous Ambulatory Peritoneal Dialysis (CAPD) Patients	2	Mean Difference (Final Values)	0.89	0.624	ANOVA	0.55	1.43	95		NA	All	71	Completed	Phase 3
NCT01219959	4427335	8111303	Change From Baseline of Metabolic Control Determined by Insulin Action of Pro-Insulin at Month 3 and 6	icodextrin	Dianeal|Dianeal, Extraneal, Nutrineal	Drug|Drug	kidney failure, chronic	CAPD|Diabetes|End Stage Renal Disease (ESRD)	Parallel Assignment	Interventional	Treatment	Randomized	Dianeal, Extraneal, Nutrineal (D-E-N) Versus Dianeal Only in Diabetic Continuous Ambulatory Peritoneal Dialysis (CAPD) Patients	2	Mean Difference (Final Values)	13.5	0.247	ANOVA	-9.4	36.4	95		NA	All	71	Completed	Phase 3
NCT01219959	4427336	8111303	Change From Baseline of Metabolic Control Determined by Insulin Action of Pro-Insulin at Month 3 and 6	icodextrin	Dianeal|Dianeal, Extraneal, Nutrineal	Drug|Drug	kidney failure, chronic	CAPD|Diabetes|End Stage Renal Disease (ESRD)	Parallel Assignment	Interventional	Treatment	Randomized	Dianeal, Extraneal, Nutrineal (D-E-N) Versus Dianeal Only in Diabetic Continuous Ambulatory Peritoneal Dialysis (CAPD) Patients	2	Mean Difference (Final Values)	-4.2	0.721	ANOVA	-27.5	19	95		NA	All	71	Completed	Phase 3
NCT01219959	4427340	8111304	Change From Baseline of Metabolic Control Determined by Insulin Action of Insulin and C-peptide at Month 3 and 6	icodextrin	Dianeal|Dianeal, Extraneal, Nutrineal	Drug|Drug	kidney failure, chronic	CAPD|Diabetes|End Stage Renal Disease (ESRD)	Parallel Assignment	Interventional	Treatment	Randomized	Dianeal, Extraneal, Nutrineal (D-E-N) Versus Dianeal Only in Diabetic Continuous Ambulatory Peritoneal Dialysis (CAPD) Patients	2	Mean Difference (Final Values)	-56.5	0.655	ANOVA	-304.6	191.7	95		NA	All	71	Completed	Phase 3
NCT01219959	4427337	8111304	Change From Baseline of Metabolic Control Determined by Insulin Action of Insulin and C-peptide at Month 3 and 6	icodextrin	Dianeal|Dianeal, Extraneal, Nutrineal	Drug|Drug	kidney failure, chronic	CAPD|Diabetes|End Stage Renal Disease (ESRD)	Parallel Assignment	Interventional	Treatment	Randomized	Dianeal, Extraneal, Nutrineal (D-E-N) Versus Dianeal Only in Diabetic Continuous Ambulatory Peritoneal Dialysis (CAPD) Patients	2	Mean Difference (Final Values)	121.8	0.82	ANOVA	-927.9	1171.5	95		NA	All	71	Completed	Phase 3
NCT01219959	4427338	8111304	Change From Baseline of Metabolic Control Determined by Insulin Action of Insulin and C-peptide at Month 3 and 6	icodextrin	Dianeal|Dianeal, Extraneal, Nutrineal	Drug|Drug	kidney failure, chronic	CAPD|Diabetes|End Stage Renal Disease (ESRD)	Parallel Assignment	Interventional	Treatment	Randomized	Dianeal, Extraneal, Nutrineal (D-E-N) Versus Dianeal Only in Diabetic Continuous Ambulatory Peritoneal Dialysis (CAPD) Patients	2	Mean Difference (Final Values)	441.3	0.419	ANOVA	-630.4	1513.1	95		NA	All	71	Completed	Phase 3
NCT01219959	4427339	8111304	Change From Baseline of Metabolic Control Determined by Insulin Action of Insulin and C-peptide at Month 3 and 6	icodextrin	Dianeal|Dianeal, Extraneal, Nutrineal	Drug|Drug	kidney failure, chronic	CAPD|Diabetes|End Stage Renal Disease (ESRD)	Parallel Assignment	Interventional	Treatment	Randomized	Dianeal, Extraneal, Nutrineal (D-E-N) Versus Dianeal Only in Diabetic Continuous Ambulatory Peritoneal Dialysis (CAPD) Patients	2	Mean Difference (Final Values)	-29.2	0.811	ANOVA	-268.9	210.5	95		NA	All	71	Completed	Phase 3
NCT01219959	4427341	8111305	Change From Baseline of Metabolic Control Determined by Lipoproteins at Month 3 and 6	icodextrin	Dianeal|Dianeal, Extraneal, Nutrineal	Drug|Drug	kidney failure, chronic	CAPD|Diabetes|End Stage Renal Disease (ESRD)	Parallel Assignment	Interventional	Treatment	Randomized	Dianeal, Extraneal, Nutrineal (D-E-N) Versus Dianeal Only in Diabetic Continuous Ambulatory Peritoneal Dialysis (CAPD) Patients	2	Mean Difference (Final Values)	8.4	0.03	ANOVA	0.8	15.9	95		NA	All	71	Completed	Phase 3
NCT01219959	4427345	8111305	Change From Baseline of Metabolic Control Determined by Lipoproteins at Month 3 and 6	icodextrin	Dianeal|Dianeal, Extraneal, Nutrineal	Drug|Drug	kidney failure, chronic	CAPD|Diabetes|End Stage Renal Disease (ESRD)	Parallel Assignment	Interventional	Treatment	Randomized	Dianeal, Extraneal, Nutrineal (D-E-N) Versus Dianeal Only in Diabetic Continuous Ambulatory Peritoneal Dialysis (CAPD) Patients	2	Mean Difference (Final Values)	-1.9	0.556	ANOVA	-8.2	4.4	95		NA	All	71	Completed	Phase 3
NCT01219959	4427342	8111305	Change From Baseline of Metabolic Control Determined by Lipoproteins at Month 3 and 6	icodextrin	Dianeal|Dianeal, Extraneal, Nutrineal	Drug|Drug	kidney failure, chronic	CAPD|Diabetes|End Stage Renal Disease (ESRD)	Parallel Assignment	Interventional	Treatment	Randomized	Dianeal, Extraneal, Nutrineal (D-E-N) Versus Dianeal Only in Diabetic Continuous Ambulatory Peritoneal Dialysis (CAPD) Patients	2	Mean Difference (Final Values)	11.4	0.004	ANOVA	3.6	19.2	95		NA	All	71	Completed	Phase 3
NCT01219959	4427344	8111305	Change From Baseline of Metabolic Control Determined by Lipoproteins at Month 3 and 6	icodextrin	Dianeal|Dianeal, Extraneal, Nutrineal	Drug|Drug	kidney failure, chronic	CAPD|Diabetes|End Stage Renal Disease (ESRD)	Parallel Assignment	Interventional	Treatment	Randomized	Dianeal, Extraneal, Nutrineal (D-E-N) Versus Dianeal Only in Diabetic Continuous Ambulatory Peritoneal Dialysis (CAPD) Patients	2	Mean Difference (Final Values)	5.6	0.101	ANOVA	-1.1	12.2	95		NA	All	71	Completed	Phase 3
NCT01219959	4427343	8111305	Change From Baseline of Metabolic Control Determined by Lipoproteins at Month 3 and 6	icodextrin	Dianeal|Dianeal, Extraneal, Nutrineal	Drug|Drug	kidney failure, chronic	CAPD|Diabetes|End Stage Renal Disease (ESRD)	Parallel Assignment	Interventional	Treatment	Randomized	Dianeal, Extraneal, Nutrineal (D-E-N) Versus Dianeal Only in Diabetic Continuous Ambulatory Peritoneal Dialysis (CAPD) Patients	2	Mean Difference (Final Values)	5	0.134	ANOVA	-1.5	11.5	95		NA	All	71	Completed	Phase 3
NCT01219959	4427346	8111305	Change From Baseline of Metabolic Control Determined by Lipoproteins at Month 3 and 6	icodextrin	Dianeal|Dianeal, Extraneal, Nutrineal	Drug|Drug	kidney failure, chronic	CAPD|Diabetes|End Stage Renal Disease (ESRD)	Parallel Assignment	Interventional	Treatment	Randomized	Dianeal, Extraneal, Nutrineal (D-E-N) Versus Dianeal Only in Diabetic Continuous Ambulatory Peritoneal Dialysis (CAPD) Patients	2	Mean Difference (Final Values)	-2.3	0.485	ANOVA	-8.6	4.1	95		NA	All	71	Completed	Phase 3
NCT01219959	4427348	8111306	Change From Baseline of Metabolic Control Determined by Lipid Profile and Triglycerides at Month 3 and 6	icodextrin	Dianeal|Dianeal, Extraneal, Nutrineal	Drug|Drug	kidney failure, chronic	CAPD|Diabetes|End Stage Renal Disease (ESRD)	Parallel Assignment	Interventional	Treatment	Randomized	Dianeal, Extraneal, Nutrineal (D-E-N) Versus Dianeal Only in Diabetic Continuous Ambulatory Peritoneal Dialysis (CAPD) Patients	2	Mean Difference (Final Values)	0.8	0.001	ANOVA	0.4	1.3	95		NA	All	71	Completed	Phase 3
NCT01219959	4427355	8111306	Change From Baseline of Metabolic Control Determined by Lipid Profile and Triglycerides at Month 3 and 6	icodextrin	Dianeal|Dianeal, Extraneal, Nutrineal	Drug|Drug	kidney failure, chronic	CAPD|Diabetes|End Stage Renal Disease (ESRD)	Parallel Assignment	Interventional	Treatment	Randomized	Dianeal, Extraneal, Nutrineal (D-E-N) Versus Dianeal Only in Diabetic Continuous Ambulatory Peritoneal Dialysis (CAPD) Patients	2	Median Difference (Final Values)	0.3	0.073	ANOVA	0	0.7	95		NA	All	71	Completed	Phase 3
NCT01219959	4427347	8111306	Change From Baseline of Metabolic Control Determined by Lipid Profile and Triglycerides at Month 3 and 6	icodextrin	Dianeal|Dianeal, Extraneal, Nutrineal	Drug|Drug	kidney failure, chronic	CAPD|Diabetes|End Stage Renal Disease (ESRD)	Parallel Assignment	Interventional	Treatment	Randomized	Dianeal, Extraneal, Nutrineal (D-E-N) Versus Dianeal Only in Diabetic Continuous Ambulatory Peritoneal Dialysis (CAPD) Patients	2	Mean Difference (Final Values)	0.7	0.002	ANOVA	0.3	1.1	95		NA	All	71	Completed	Phase 3
NCT01219959	4427349	8111306	Change From Baseline of Metabolic Control Determined by Lipid Profile and Triglycerides at Month 3 and 6	icodextrin	Dianeal|Dianeal, Extraneal, Nutrineal	Drug|Drug	kidney failure, chronic	CAPD|Diabetes|End Stage Renal Disease (ESRD)	Parallel Assignment	Interventional	Treatment	Randomized	Dianeal, Extraneal, Nutrineal (D-E-N) Versus Dianeal Only in Diabetic Continuous Ambulatory Peritoneal Dialysis (CAPD) Patients	2	Mean Difference (Final Values)	0.3	0.003	ANOVA	0.1	0.5	95		NA	All	71	Completed	Phase 3
NCT01219959	4427352	8111306	Change From Baseline of Metabolic Control Determined by Lipid Profile and Triglycerides at Month 3 and 6	icodextrin	Dianeal|Dianeal, Extraneal, Nutrineal	Drug|Drug	kidney failure, chronic	CAPD|Diabetes|End Stage Renal Disease (ESRD)	Parallel Assignment	Interventional	Treatment	Randomized	Dianeal, Extraneal, Nutrineal (D-E-N) Versus Dianeal Only in Diabetic Continuous Ambulatory Peritoneal Dialysis (CAPD) Patients	2	Mean Difference (Final Values)	-0.1	0.198	ANOVA	-0.2	0	95		NA	All	71	Completed	Phase 3
NCT01219959	4427350	8111306	Change From Baseline of Metabolic Control Determined by Lipid Profile and Triglycerides at Month 3 and 6	icodextrin	Dianeal|Dianeal, Extraneal, Nutrineal	Drug|Drug	kidney failure, chronic	CAPD|Diabetes|End Stage Renal Disease (ESRD)	Parallel Assignment	Interventional	Treatment	Randomized	Dianeal, Extraneal, Nutrineal (D-E-N) Versus Dianeal Only in Diabetic Continuous Ambulatory Peritoneal Dialysis (CAPD) Patients	2	Mean Difference (Final Values)	0.4	0.001	ANOVA	0.2	0.6	95		NA	All	71	Completed	Phase 3
NCT01219959	4427353	8111306	Change From Baseline of Metabolic Control Determined by Lipid Profile and Triglycerides at Month 3 and 6	icodextrin	Dianeal|Dianeal, Extraneal, Nutrineal	Drug|Drug	kidney failure, chronic	CAPD|Diabetes|End Stage Renal Disease (ESRD)	Parallel Assignment	Interventional	Treatment	Randomized	Dianeal, Extraneal, Nutrineal (D-E-N) Versus Dianeal Only in Diabetic Continuous Ambulatory Peritoneal Dialysis (CAPD) Patients	2	Mean Difference (Final Values)	0.1	0.593	ANOVA	-0.2	0.4	95		NA	All	71	Completed	Phase 3
NCT01219959	4427351	8111306	Change From Baseline of Metabolic Control Determined by Lipid Profile and Triglycerides at Month 3 and 6	icodextrin	Dianeal|Dianeal, Extraneal, Nutrineal	Drug|Drug	kidney failure, chronic	CAPD|Diabetes|End Stage Renal Disease (ESRD)	Parallel Assignment	Interventional	Treatment	Randomized	Dianeal, Extraneal, Nutrineal (D-E-N) Versus Dianeal Only in Diabetic Continuous Ambulatory Peritoneal Dialysis (CAPD) Patients	2	Mean Difference (Final Values)	0	0.298	ANOVA	-0.1	0	95		NA	All	71	Completed	Phase 3
NCT01219959	4427356	8111306	Change From Baseline of Metabolic Control Determined by Lipid Profile and Triglycerides at Month 3 and 6	icodextrin	Dianeal|Dianeal, Extraneal, Nutrineal	Drug|Drug	kidney failure, chronic	CAPD|Diabetes|End Stage Renal Disease (ESRD)	Parallel Assignment	Interventional	Treatment	Randomized	Dianeal, Extraneal, Nutrineal (D-E-N) Versus Dianeal Only in Diabetic Continuous Ambulatory Peritoneal Dialysis (CAPD) Patients	2	Mean Difference (Final Values)	0.5	0.01	ANOVA	0.1	0.9	95		NA	All	71	Completed	Phase 3
NCT01219959	4427354	8111306	Change From Baseline of Metabolic Control Determined by Lipid Profile and Triglycerides at Month 3 and 6	icodextrin	Dianeal|Dianeal, Extraneal, Nutrineal	Drug|Drug	kidney failure, chronic	CAPD|Diabetes|End Stage Renal Disease (ESRD)	Parallel Assignment	Interventional	Treatment	Randomized	Dianeal, Extraneal, Nutrineal (D-E-N) Versus Dianeal Only in Diabetic Continuous Ambulatory Peritoneal Dialysis (CAPD) Patients	2	Mean Difference (Final Values)	0.2	0.181	ANOVA	-0.1	0.5	95		NA	All	71	Completed	Phase 3
NCT01219959	4427358	8111308	Change From Baseline in Glycemic Control Medication Usage at Month 3 and 6	icodextrin	Dianeal|Dianeal, Extraneal, Nutrineal	Drug|Drug	kidney failure, chronic	CAPD|Diabetes|End Stage Renal Disease (ESRD)	Parallel Assignment	Interventional	Treatment	Randomized	Dianeal, Extraneal, Nutrineal (D-E-N) Versus Dianeal Only in Diabetic Continuous Ambulatory Peritoneal Dialysis (CAPD) Patients	2	Mean Difference (Final Values)	5	0.312	ANOVA	-4.7	14.7	95		NA	All	71	Completed	Phase 3
NCT01219959	4427357	8111308	Change From Baseline in Glycemic Control Medication Usage at Month 3 and 6	icodextrin	Dianeal|Dianeal, Extraneal, Nutrineal	Drug|Drug	kidney failure, chronic	CAPD|Diabetes|End Stage Renal Disease (ESRD)	Parallel Assignment	Interventional	Treatment	Randomized	Dianeal, Extraneal, Nutrineal (D-E-N) Versus Dianeal Only in Diabetic Continuous Ambulatory Peritoneal Dialysis (CAPD) Patients	2	Mean Difference (Final Values)	4.7	0.342	ANOVA	-5	14.4	95		NA	All	71	Completed	Phase 3
NCT01219959	4427359	8111309	Change From the Baseline Value in HbA1c at Month 3 and 6	icodextrin	Dianeal|Dianeal, Extraneal, Nutrineal	Drug|Drug	kidney failure, chronic	CAPD|Diabetes|End Stage Renal Disease (ESRD)	Parallel Assignment	Interventional	Treatment	Randomized	Dianeal, Extraneal, Nutrineal (D-E-N) Versus Dianeal Only in Diabetic Continuous Ambulatory Peritoneal Dialysis (CAPD) Patients	2	Mean Difference (Final Values)	0.5	0.006	ANOVA	0.1	0.8	95		NA	All	71	Completed	Phase 3
NCT01219959	4427360	8111309	Change From the Baseline Value in HbA1c at Month 3 and 6	icodextrin	Dianeal|Dianeal, Extraneal, Nutrineal	Drug|Drug	kidney failure, chronic	CAPD|Diabetes|End Stage Renal Disease (ESRD)	Parallel Assignment	Interventional	Treatment	Randomized	Dianeal, Extraneal, Nutrineal (D-E-N) Versus Dianeal Only in Diabetic Continuous Ambulatory Peritoneal Dialysis (CAPD) Patients	2	Mean Difference (Final Values)	0.6	0.001	ANOVA	0.2	0.9	95		NA	All	71	Completed	Phase 3
NCT01220687	4427276	8111198	Rate of Hyperoxia	nitric oxide	iNO|Nitrogen	Drug|Other	birth weight|respiratory distress syndrome, adult|respiratory distress syndrome, newborn	Respiratory Distress Syndrome in Premature Infants|Very Low Birth Weight Baby	Parallel Assignment	Interventional	Prevention	Randomized	Inhaled Nitric Oxide (iNO) as an Adjunct to Neonatal Resuscitation	2	Rate Ratio	1.91	0.0001	Poisson	1.68	2.18	95		NA	All	33	Completed	N/A
NCT01220687	4427277	8111199	Maximum Factional Inspired Oxygen Percent (FiO2)	nitric oxide	iNO|Nitrogen	Drug|Other	birth weight|respiratory distress syndrome, adult|respiratory distress syndrome, newborn	Respiratory Distress Syndrome in Premature Infants|Very Low Birth Weight Baby	Parallel Assignment	Interventional	Prevention	Randomized	Inhaled Nitric Oxide (iNO) as an Adjunct to Neonatal Resuscitation	2	Mean Difference (Final Values)	9	0.0012	t-test, 2 sided					NA	All	33	Completed	N/A
NCT01221090	4427254	8111133	Quality of Life (QOL)	NA	PDA|CDSMP|PDA/CDSMP	Behavioral|Behavioral|Behavioral	diabetes mellitus, type 2|diabetes mellitus	Type 2 Diabetes	Parallel Assignment	Interventional	Prevention	Randomized	Diabetes Self-Management Models to Reduce Health Disparities	4		NA	0.3067	Regression, Linear					NA	All	376	Completed	Phase 4
NCT01221090	4427255	8111133	Quality of Life (QOL)	NA	PDA|CDSMP|PDA/CDSMP	Behavioral|Behavioral|Behavioral	diabetes mellitus, type 2|diabetes mellitus	Type 2 Diabetes	Parallel Assignment	Interventional	Prevention	Randomized	Diabetes Self-Management Models to Reduce Health Disparities	4		NA	0.997	Regression, Linear					NA	All	376	Completed	Phase 4
NCT01221090	4427256	8111133	Quality of Life (QOL)	NA	PDA|CDSMP|PDA/CDSMP	Behavioral|Behavioral|Behavioral	diabetes mellitus, type 2|diabetes mellitus	Type 2 Diabetes	Parallel Assignment	Interventional	Prevention	Randomized	Diabetes Self-Management Models to Reduce Health Disparities	4		NA	0.685	Regression, Linear					NA	All	376	Completed	Phase 4
NCT01221090	4427265	8111134	Diabetes-related Behaviors	NA	PDA|CDSMP|PDA/CDSMP	Behavioral|Behavioral|Behavioral	diabetes mellitus, type 2|diabetes mellitus	Type 2 Diabetes	Parallel Assignment	Interventional	Prevention	Randomized	Diabetes Self-Management Models to Reduce Health Disparities	4		NA	0.87	ANOVA					NA	All	376	Completed	Phase 4
NCT01221090	4427270	8111134	Diabetes-related Behaviors	NA	PDA|CDSMP|PDA/CDSMP	Behavioral|Behavioral|Behavioral	diabetes mellitus, type 2|diabetes mellitus	Type 2 Diabetes	Parallel Assignment	Interventional	Prevention	Randomized	Diabetes Self-Management Models to Reduce Health Disparities	4		NA	0.21	ANOVA					NA	All	376	Completed	Phase 4
NCT01221090	4427259	8111134	Diabetes-related Behaviors	NA	PDA|CDSMP|PDA/CDSMP	Behavioral|Behavioral|Behavioral	diabetes mellitus, type 2|diabetes mellitus	Type 2 Diabetes	Parallel Assignment	Interventional	Prevention	Randomized	Diabetes Self-Management Models to Reduce Health Disparities	4		NA	0.004	ANOVA					NA	All	376	Completed	Phase 4
NCT01221090	4427267	8111134	Diabetes-related Behaviors	NA	PDA|CDSMP|PDA/CDSMP	Behavioral|Behavioral|Behavioral	diabetes mellitus, type 2|diabetes mellitus	Type 2 Diabetes	Parallel Assignment	Interventional	Prevention	Randomized	Diabetes Self-Management Models to Reduce Health Disparities	4		NA	0.18	ANOVA					NA	All	376	Completed	Phase 4
NCT01221090	4427260	8111134	Diabetes-related Behaviors	NA	PDA|CDSMP|PDA/CDSMP	Behavioral|Behavioral|Behavioral	diabetes mellitus, type 2|diabetes mellitus	Type 2 Diabetes	Parallel Assignment	Interventional	Prevention	Randomized	Diabetes Self-Management Models to Reduce Health Disparities	4		NA	0.59	ANOVA					NA	All	376	Completed	Phase 4
NCT01221090	4427262	8111134	Diabetes-related Behaviors	NA	PDA|CDSMP|PDA/CDSMP	Behavioral|Behavioral|Behavioral	diabetes mellitus, type 2|diabetes mellitus	Type 2 Diabetes	Parallel Assignment	Interventional	Prevention	Randomized	Diabetes Self-Management Models to Reduce Health Disparities	4		NA	0.37	ANOVA					NA	All	376	Completed	Phase 4
NCT01221090	4427264	8111134	Diabetes-related Behaviors	NA	PDA|CDSMP|PDA/CDSMP	Behavioral|Behavioral|Behavioral	diabetes mellitus, type 2|diabetes mellitus	Type 2 Diabetes	Parallel Assignment	Interventional	Prevention	Randomized	Diabetes Self-Management Models to Reduce Health Disparities	4		NA	0.53	ANOVA					NA	All	376	Completed	Phase 4
NCT01221090	4427268	8111134	Diabetes-related Behaviors	NA	PDA|CDSMP|PDA/CDSMP	Behavioral|Behavioral|Behavioral	diabetes mellitus, type 2|diabetes mellitus	Type 2 Diabetes	Parallel Assignment	Interventional	Prevention	Randomized	Diabetes Self-Management Models to Reduce Health Disparities	4		NA	0.24	ANOVA					NA	All	376	Completed	Phase 4
NCT01221090	4427269	8111134	Diabetes-related Behaviors	NA	PDA|CDSMP|PDA/CDSMP	Behavioral|Behavioral|Behavioral	diabetes mellitus, type 2|diabetes mellitus	Type 2 Diabetes	Parallel Assignment	Interventional	Prevention	Randomized	Diabetes Self-Management Models to Reduce Health Disparities	4		NA	0.53	ANOVA					NA	All	376	Completed	Phase 4
NCT01221090	4427263	8111134	Diabetes-related Behaviors	NA	PDA|CDSMP|PDA/CDSMP	Behavioral|Behavioral|Behavioral	diabetes mellitus, type 2|diabetes mellitus	Type 2 Diabetes	Parallel Assignment	Interventional	Prevention	Randomized	Diabetes Self-Management Models to Reduce Health Disparities	4		NA	0.32	ANOVA					NA	All	376	Completed	Phase 4
NCT01221090	4427271	8111134	Diabetes-related Behaviors	NA	PDA|CDSMP|PDA/CDSMP	Behavioral|Behavioral|Behavioral	diabetes mellitus, type 2|diabetes mellitus	Type 2 Diabetes	Parallel Assignment	Interventional	Prevention	Randomized	Diabetes Self-Management Models to Reduce Health Disparities	4		NA	0.26	ANOVA					NA	All	376	Completed	Phase 4
NCT01221090	4427258	8111134	Diabetes-related Behaviors	NA	PDA|CDSMP|PDA/CDSMP	Behavioral|Behavioral|Behavioral	diabetes mellitus, type 2|diabetes mellitus	Type 2 Diabetes	Parallel Assignment	Interventional	Prevention	Randomized	Diabetes Self-Management Models to Reduce Health Disparities	4		NA	0.66	ANOVA					NA	All	376	Completed	Phase 4
NCT01221090	4427257	8111134	Diabetes-related Behaviors	NA	PDA|CDSMP|PDA/CDSMP	Behavioral|Behavioral|Behavioral	diabetes mellitus, type 2|diabetes mellitus	Type 2 Diabetes	Parallel Assignment	Interventional	Prevention	Randomized	Diabetes Self-Management Models to Reduce Health Disparities	4		NA	0.68	ANOVA					NA	All	376	Completed	Phase 4
NCT01221090	4427266	8111134	Diabetes-related Behaviors	NA	PDA|CDSMP|PDA/CDSMP	Behavioral|Behavioral|Behavioral	diabetes mellitus, type 2|diabetes mellitus	Type 2 Diabetes	Parallel Assignment	Interventional	Prevention	Randomized	Diabetes Self-Management Models to Reduce Health Disparities	4		NA	0.19	ANOVA					NA	All	376	Completed	Phase 4
NCT01221090	4427261	8111134	Diabetes-related Behaviors	NA	PDA|CDSMP|PDA/CDSMP	Behavioral|Behavioral|Behavioral	diabetes mellitus, type 2|diabetes mellitus	Type 2 Diabetes	Parallel Assignment	Interventional	Prevention	Randomized	Diabetes Self-Management Models to Reduce Health Disparities	4		NA	0.72	ANOVA					NA	All	376	Completed	Phase 4
NCT01221090	4427272	8111135	Patient Self-reported Perceived Health Status	NA	PDA|CDSMP|PDA/CDSMP	Behavioral|Behavioral|Behavioral	diabetes mellitus, type 2|diabetes mellitus	Type 2 Diabetes	Parallel Assignment	Interventional	Prevention	Randomized	Diabetes Self-Management Models to Reduce Health Disparities	4		NA	0.572	Fisher Exact					NA	All	376	Completed	Phase 4
NCT01221090	4427273	8111136	BMI	NA	PDA|CDSMP|PDA/CDSMP	Behavioral|Behavioral|Behavioral	diabetes mellitus, type 2|diabetes mellitus	Type 2 Diabetes	Parallel Assignment	Interventional	Prevention	Randomized	Diabetes Self-Management Models to Reduce Health Disparities	4		NA	0.2176	Regression, Linear					NA	All	376	Completed	Phase 4
NCT01221090	4427274	8111137	HbA1c	NA	PDA|CDSMP|PDA/CDSMP	Behavioral|Behavioral|Behavioral	diabetes mellitus, type 2|diabetes mellitus	Type 2 Diabetes	Parallel Assignment	Interventional	Prevention	Randomized	Diabetes Self-Management Models to Reduce Health Disparities	4		NA	0.771	Likelihood Ratio Tests					NA	All	376	Completed	Phase 4
NCT01221233	4427253	8111129	Difference in Percent Change From Baseline in L4 Paraspinal Cross-Sectional Area Asymmetry at 6 Weeks Between Intervention Arms	NA	Neuromuscular Electrical Stimulation|Moist Heat	Other|Other	low back pain|back pain	Low Back Pain	Parallel Assignment	Interventional	Treatment	Randomized	Investigation of Trunk Muscle Size and Function in Older Adults With Chronic Low Back Pain	2	Median Difference (Final Values)	17.6	1	Wilcoxon (Mann-Whitney)					NA	All	38	Completed	N/A
NCT01221272	4427251	8111127	Exercise-induced Total Perfusion Deficit (TPD) Following Ranolazine and Placebo Treatment	ranolazine	Ranolazine|Placebo to match ranolazine|SPECT MPI|Exercise	Drug|Drug|Procedure|Behavioral	ischemia|myocardial ischemia	Myocardial Ischemia|Myocardial Perfusion Imaging	Crossover Assignment	Interventional	Treatment	Randomized	Effect of Ranolazine on Myocardial Perfusion Assessed by Serial Quantitative Exercise SPECT Imaging	2	Mixed Models Analysis	0.65	0.22	Mixed Models Analysis	-0.4	1.7	95		NA	All	81	Completed	Phase 4
NCT01221272	4427252	8111128	Exercise-induced Perfusion Defect Size (PDS) Following Ranolazine and Placebo Treatment	ranolazine	Ranolazine|Placebo to match ranolazine|SPECT MPI|Exercise	Drug|Drug|Procedure|Behavioral	ischemia|myocardial ischemia	Myocardial Ischemia|Myocardial Perfusion Imaging	Crossover Assignment	Interventional	Treatment	Randomized	Effect of Ranolazine on Myocardial Perfusion Assessed by Serial Quantitative Exercise SPECT Imaging	2	Mixed Models Analysis	0.67	0.29	Mixed Models Analysis	-0.6	1.9	95		NA	All	81	Completed	Phase 4
NCT01221441	4427243	8111086	Change From Baseline in Articular Cartilage Damage in the Knee as Determined by the Lysholm Knee Score at 2 Years	NA	TissueGene-C|Normal Saline	Biological|Drug	joint diseases|osteoarthritis, knee|osteoarthritis	Osteoarthritis, Knee	Parallel Assignment	Interventional	Treatment	Randomized	Study of TG-C in Patients With Grade 3 Degenerative Joint Disease of the Knee	2		NA	0.01	Mixed Models Analysis					NA	All	102	Completed	Phase 2
NCT01221441	4427244	8111087	Change From Baseline in Knee Injury and Osteoarthritis Outcome Score (KOOS) at 2 Years	NA	TissueGene-C|Normal Saline	Biological|Drug	joint diseases|osteoarthritis, knee|osteoarthritis	Osteoarthritis, Knee	Parallel Assignment	Interventional	Treatment	Randomized	Study of TG-C in Patients With Grade 3 Degenerative Joint Disease of the Knee	2		NA	0.01	Mixed Models Analysis					NA	All	102	Completed	Phase 2
NCT01221441	4427245	8111088	Change From Baseline in Visual Analog Scale (VAS) Score at 1 Year	NA	TissueGene-C|Normal Saline	Biological|Drug	joint diseases|osteoarthritis, knee|osteoarthritis	Osteoarthritis, Knee	Parallel Assignment	Interventional	Treatment	Randomized	Study of TG-C in Patients With Grade 3 Degenerative Joint Disease of the Knee	2		NA	0.01	Mixed Models Analysis					NA	All	102	Completed	Phase 2
NCT01221441	4427246	8111089	Change From Baseline in the International Knee Documentation Committee (IKDC) Subjective Knee Evaluation Score at 1 Year	NA	TissueGene-C|Normal Saline	Biological|Drug	joint diseases|osteoarthritis, knee|osteoarthritis	Osteoarthritis, Knee	Parallel Assignment	Interventional	Treatment	Randomized	Study of TG-C in Patients With Grade 3 Degenerative Joint Disease of the Knee	2		NA	0.01	Mixed Models Analysis					NA	All	102	Completed	Phase 2
NCT01221597	4427234	8111068	Composite Responder Based on Change in Curvature Deformity and Change in Peyronie's Disease Bother Score	NA	AA4500|Placebo	Biological|Biological	penile induration	Peyronie's Disease	Parallel Assignment	Interventional	Treatment	Randomized	Study of AA4500 in the Treatment of Peyronie's Disease	2		NA	0.0001	Cochran-Mantel-Haenszel					NA	Male	418	Completed	Phase 3
NCT01221597	4427235	8111069	Change From Baseline in the Penile Pain Domain of the PDQ in Subjects With Baseline Penile Pain Score ≥4	NA	AA4500|Placebo	Biological|Biological	penile induration	Peyronie's Disease	Parallel Assignment	Interventional	Treatment	Randomized	Study of AA4500 in the Treatment of Peyronie's Disease	2		NA	0.7965	ANOVA					NA	Male	418	Completed	Phase 3
NCT01221597	4427236	8111070	Change From Baseline in Penile Length	NA	AA4500|Placebo	Biological|Biological	penile induration	Peyronie's Disease	Parallel Assignment	Interventional	Treatment	Randomized	Study of AA4500 in the Treatment of Peyronie's Disease	2		NA	0.6321	ANOVA					NA	Male	418	Completed	Phase 3
NCT01221597	4427237	8111071	Change From Baseline in Penile Plaque Consistency	NA	AA4500|Placebo	Biological|Biological	penile induration	Peyronie's Disease	Parallel Assignment	Interventional	Treatment	Randomized	Study of AA4500 in the Treatment of Peyronie's Disease	2		NA	0.3085	ANOVA					NA	Male	418	Completed	Phase 3
NCT01221597	4427238	8111072	Change in the Overall Satisfaction Domain of the International Index of Erectile Function (IIEF)	NA	AA4500|Placebo	Biological|Biological	penile induration	Peyronie's Disease	Parallel Assignment	Interventional	Treatment	Randomized	Study of AA4500 in the Treatment of Peyronie's Disease	2		NA	0.08	ANOVA					NA	Male	418	Completed	Phase 3
NCT01221597	4427239	8111073	Change From Baseline in the Severity of Peyronie's Disease Physical and Psychological Symptoms	NA	AA4500|Placebo	Biological|Biological	penile induration	Peyronie's Disease	Parallel Assignment	Interventional	Treatment	Randomized	Study of AA4500 in the Treatment of Peyronie's Disease	2		NA	0.0268	ANOVA					NA	Male	418	Completed	Phase 3
NCT01221597	4427240	8111074	A Responder Analysis Based on Subject Overall Global Assessment of Peyronie's Disease	NA	AA4500|Placebo	Biological|Biological	penile induration	Peyronie's Disease	Parallel Assignment	Interventional	Treatment	Randomized	Study of AA4500 in the Treatment of Peyronie's Disease	2		NA	0.0001	Cochran-Mantel-Haenszel					NA	Male	418	Completed	Phase 3
NCT01221597	4427241	8111075	Change From Baseline in the Peyronie's Disease Bother Domain of the Peyronie's Disease Questionnaire (PDQ)	NA	AA4500|Placebo	Biological|Biological	penile induration	Peyronie's Disease	Parallel Assignment	Interventional	Treatment	Randomized	Study of AA4500 in the Treatment of Peyronie's Disease	2		NA	0.0451	ANOVA					NA	Male	418	Completed	Phase 3
NCT01221597	4427242	8111076	Percentage Change From Baseline in Penile Curvature	NA	AA4500|Placebo	Biological|Biological	penile induration	Peyronie's Disease	Parallel Assignment	Interventional	Treatment	Randomized	Study of AA4500 in the Treatment of Peyronie's Disease	2		NA	0.0005	ANOVA					NA	Male	418	Completed	Phase 3
NCT01221623	4427225	8111059	A Composite Responder Analysis Based on Change From Baseline in Penile Curvature and in the Peyronie's Disease Bother Score	NA	AA4500|Placebo	Biological|Biological	penile induration	Peyronie's Disease	Parallel Assignment	Interventional	Treatment	Randomized	Study of AA4500 in the Treatment of Peyronie's Disease	2		NA	0.0249	Cochran-Mantel-Haenszel					NA	Male	418	Completed	Phase 3
NCT01221623	4427226	8111060	Change From Baseline in the Penile Pain Domain of the PDQ in Subjects With Baseline Penile Pain Score ≥4	NA	AA4500|Placebo	Biological|Biological	penile induration	Peyronie's Disease	Parallel Assignment	Interventional	Treatment	Randomized	Study of AA4500 in the Treatment of Peyronie's Disease	2		NA	0.6949	ANOVA					NA	Male	418	Completed	Phase 3
NCT01221623	4427227	8111061	Change From Baseline in Penile Length	NA	AA4500|Placebo	Biological|Biological	penile induration	Peyronie's Disease	Parallel Assignment	Interventional	Treatment	Randomized	Study of AA4500 in the Treatment of Peyronie's Disease	2		NA	0.0248	ANOVA					NA	Male	418	Completed	Phase 3
NCT01221623	4427228	8111062	Change From Baseline in Penile Plaque Consistency	NA	AA4500|Placebo	Biological|Biological	penile induration	Peyronie's Disease	Parallel Assignment	Interventional	Treatment	Randomized	Study of AA4500 in the Treatment of Peyronie's Disease	2		NA	0.0144	ANOVA					NA	Male	418	Completed	Phase 3
NCT01221623	4427229	8111063	Change in the Overall Satisfaction Domain of the International Index of Erectile Function (IIEF)	NA	AA4500|Placebo	Biological|Biological	penile induration	Peyronie's Disease	Parallel Assignment	Interventional	Treatment	Randomized	Study of AA4500 in the Treatment of Peyronie's Disease	2		NA	0.1168	ANOVA					NA	Male	418	Completed	Phase 3
NCT01221623	4427230	8111064	Change From Baseline in the Severity of Peyronie's Disease Symptoms Domain of the PDQ	NA	AA4500|Placebo	Biological|Biological	penile induration	Peyronie's Disease	Parallel Assignment	Interventional	Treatment	Randomized	Study of AA4500 in the Treatment of Peyronie's Disease	2		NA	0.034	ANOVA					NA	Male	418	Completed	Phase 3
NCT01221623	4427231	8111065	A Responder Analysis Based on Subject Overall Global Assessment	NA	AA4500|Placebo	Biological|Biological	penile induration	Peyronie's Disease	Parallel Assignment	Interventional	Treatment	Randomized	Study of AA4500 in the Treatment of Peyronie's Disease	2		NA	0.0001	Cochran-Mantel-Haenszel					NA	Male	418	Completed	Phase 3
NCT01221623	4427232	8111066	Change From Baseline in the Peyronie's Disease Bother Domain of the Peyronie's Disease Questionnaire (PDQ)	NA	AA4500|Placebo	Biological|Biological	penile induration	Peyronie's Disease	Parallel Assignment	Interventional	Treatment	Randomized	Study of AA4500 in the Treatment of Peyronie's Disease	2		NA	0.0496	ANOVA					NA	Male	418	Completed	Phase 3
NCT01221623	4427233	8111067	Percentage Change From Baseline in Penile Curvature	NA	AA4500|Placebo	Biological|Biological	penile induration	Peyronie's Disease	Parallel Assignment	Interventional	Treatment	Randomized	Study of AA4500 in the Treatment of Peyronie's Disease	2		NA	0.0059	ANOVA					NA	Male	418	Completed	Phase 3
NCT01222247	4427192	8110956	Median Length of Maternal Hospital Stay	betamethasone	Betamethasone|Placebo	Drug|Drug	respiratory distress syndrome, newborn|respiratory distress syndrome, adult|premature birth	Pregnancy|Pregnancy Outcomes|Preterm Birth|Respiratory Distress Syndrome	Parallel Assignment	Interventional	Prevention	Randomized	Antenatal Late Preterm Steroids (ALPS): A Randomized Placebo-Controlled Trial	2		NA	0.11	Wilcoxon (Mann-Whitney)					NA	Female	2831	Active, not recruiting	Phase 3
NCT01222247	4427193	8110957	Hours From Randomization to Delivery	betamethasone	Betamethasone|Placebo	Drug|Drug	respiratory distress syndrome, newborn|respiratory distress syndrome, adult|premature birth	Pregnancy|Pregnancy Outcomes|Preterm Birth|Respiratory Distress Syndrome	Parallel Assignment	Interventional	Prevention	Randomized	Antenatal Late Preterm Steroids (ALPS): A Randomized Placebo-Controlled Trial	2		NA	0.57	Wilcoxon (Mann-Whitney)					NA	Female	2831	Active, not recruiting	Phase 3
NCT01222247	4427195	8110958	Maternal Outcomes (Participant-based)	betamethasone	Betamethasone|Placebo	Drug|Drug	respiratory distress syndrome, newborn|respiratory distress syndrome, adult|premature birth	Pregnancy|Pregnancy Outcomes|Preterm Birth|Respiratory Distress Syndrome	Parallel Assignment	Interventional	Prevention	Randomized	Antenatal Late Preterm Steroids (ALPS): A Randomized Placebo-Controlled Trial	2	Risk Ratio (RR)	0.98	0.96	Chi-squared	0.49	1.95	95		NA	Female	2831	Active, not recruiting	Phase 3
NCT01222247	4427196	8110958	Maternal Outcomes (Participant-based)	betamethasone	Betamethasone|Placebo	Drug|Drug	respiratory distress syndrome, newborn|respiratory distress syndrome, adult|premature birth	Pregnancy|Pregnancy Outcomes|Preterm Birth|Respiratory Distress Syndrome	Parallel Assignment	Interventional	Prevention	Randomized	Antenatal Late Preterm Steroids (ALPS): A Randomized Placebo-Controlled Trial	2	Risk Ratio (RR)	0.61	0.08	Chi-squared	0.35	1.07	95		NA	Female	2831	Active, not recruiting	Phase 3
NCT01222247	4427194	8110958	Maternal Outcomes (Participant-based)	betamethasone	Betamethasone|Placebo	Drug|Drug	respiratory distress syndrome, newborn|respiratory distress syndrome, adult|premature birth	Pregnancy|Pregnancy Outcomes|Preterm Birth|Respiratory Distress Syndrome	Parallel Assignment	Interventional	Prevention	Randomized	Antenatal Late Preterm Steroids (ALPS): A Randomized Placebo-Controlled Trial	2	Risk Ratio (RR)	1.03	0.56	Chi-squared	0.93	1.15	95		NA	Female	2831	Active, not recruiting	Phase 3
NCT01222247	4427197	8110959	Median Length of Hospital Stay	betamethasone	Betamethasone|Placebo	Drug|Drug	respiratory distress syndrome, newborn|respiratory distress syndrome, adult|premature birth	Pregnancy|Pregnancy Outcomes|Preterm Birth|Respiratory Distress Syndrome	Parallel Assignment	Interventional	Prevention	Randomized	Antenatal Late Preterm Steroids (ALPS): A Randomized Placebo-Controlled Trial	2		NA	0.2	Wilcoxon (Mann-Whitney)					NA	Female	2831	Active, not recruiting	Phase 3
NCT01222247	4427199	8110960	Length of NICU or Nursery Stay	betamethasone	Betamethasone|Placebo	Drug|Drug	respiratory distress syndrome, newborn|respiratory distress syndrome, adult|premature birth	Pregnancy|Pregnancy Outcomes|Preterm Birth|Respiratory Distress Syndrome	Parallel Assignment	Interventional	Prevention	Randomized	Antenatal Late Preterm Steroids (ALPS): A Randomized Placebo-Controlled Trial	2	Risk Ratio (RR)	0.93	0.09	Chi-squared	0.85	1.01	95		NA	Female	2831	Active, not recruiting	Phase 3
NCT01222247	4427198	8110960	Length of NICU or Nursery Stay	betamethasone	Betamethasone|Placebo	Drug|Drug	respiratory distress syndrome, newborn|respiratory distress syndrome, adult|premature birth	Pregnancy|Pregnancy Outcomes|Preterm Birth|Respiratory Distress Syndrome	Parallel Assignment	Interventional	Prevention	Randomized	Antenatal Late Preterm Steroids (ALPS): A Randomized Placebo-Controlled Trial	2	Risk Ratio (RR)	0.89	0.03	Chi-squared	0.8	0.98	95		NA	Female	2831	Active, not recruiting	Phase 3
NCT01222247	4427200	8110961	Number of Neonates With Hypothermia	betamethasone	Betamethasone|Placebo	Drug|Drug	respiratory distress syndrome, newborn|respiratory distress syndrome, adult|premature birth	Pregnancy|Pregnancy Outcomes|Preterm Birth|Respiratory Distress Syndrome	Parallel Assignment	Interventional	Prevention	Randomized	Antenatal Late Preterm Steroids (ALPS): A Randomized Placebo-Controlled Trial	2	Risk Ratio (RR)	1.16	0.24	Chi-squared	0.91	1.47	95		NA	Female	2831	Active, not recruiting	Phase 3
NCT01222247	4427201	8110962	Neonatal Hyperbilirubinemia	betamethasone	Betamethasone|Placebo	Drug|Drug	respiratory distress syndrome, newborn|respiratory distress syndrome, adult|premature birth	Pregnancy|Pregnancy Outcomes|Preterm Birth|Respiratory Distress Syndrome	Parallel Assignment	Interventional	Prevention	Randomized	Antenatal Late Preterm Steroids (ALPS): A Randomized Placebo-Controlled Trial	2	Risk Ratio (RR)	1.17	0.15	Chi-squared	0.95	1.4	95		NA	Female	2831	Active, not recruiting	Phase 3
NCT01222247	4427202	8110963	Neonatal Feeding Difficulty	betamethasone	Betamethasone|Placebo	Drug|Drug	respiratory distress syndrome, newborn|respiratory distress syndrome, adult|premature birth	Pregnancy|Pregnancy Outcomes|Preterm Birth|Respiratory Distress Syndrome	Parallel Assignment	Interventional	Prevention	Randomized	Antenatal Late Preterm Steroids (ALPS): A Randomized Placebo-Controlled Trial	2	Risk Ratio (RR)	0.93	0.4	Chi-squared	0.78	1.1	95		NA	Female	2831	Active, not recruiting	Phase 3
NCT01222247	4427203	8110964	Time Until First Neonatal Feeding	betamethasone	Betamethasone|Placebo	Drug|Drug	respiratory distress syndrome, newborn|respiratory distress syndrome, adult|premature birth	Pregnancy|Pregnancy Outcomes|Preterm Birth|Respiratory Distress Syndrome	Parallel Assignment	Interventional	Prevention	Randomized	Antenatal Late Preterm Steroids (ALPS): A Randomized Placebo-Controlled Trial	2		NA	0.004	Wilcoxon (Mann-Whitney)					NA	Female	2831	Active, not recruiting	Phase 3
NCT01222247	4427204	8110965	Number of Neonates With Hypoglycemia	betamethasone	Betamethasone|Placebo	Drug|Drug	respiratory distress syndrome, newborn|respiratory distress syndrome, adult|premature birth	Pregnancy|Pregnancy Outcomes|Preterm Birth|Respiratory Distress Syndrome	Parallel Assignment	Interventional	Prevention	Randomized	Antenatal Late Preterm Steroids (ALPS): A Randomized Placebo-Controlled Trial	2	Risk Ratio (RR)	1.6	0.001	Chi-squared	1.37	1.87	95		NA	Female	2831	Active, not recruiting	Phase 3
NCT01222247	4427205	8110966	Neonatal Morbidity Composite	betamethasone	Betamethasone|Placebo	Drug|Drug	respiratory distress syndrome, newborn|respiratory distress syndrome, adult|premature birth	Pregnancy|Pregnancy Outcomes|Preterm Birth|Respiratory Distress Syndrome	Parallel Assignment	Interventional	Prevention	Randomized	Antenatal Late Preterm Steroids (ALPS): A Randomized Placebo-Controlled Trial	2	Risk Ratio (RR)	0.88	0.4	Chi-squared	0.66	1.18	95		NA	Female	2831	Active, not recruiting	Phase 3
NCT01222247	4427206	8110968	Number of Infants With Neonatal Sepsis	betamethasone	Betamethasone|Placebo	Drug|Drug	respiratory distress syndrome, newborn|respiratory distress syndrome, adult|premature birth	Pregnancy|Pregnancy Outcomes|Preterm Birth|Respiratory Distress Syndrome	Parallel Assignment	Interventional	Prevention	Randomized	Antenatal Late Preterm Steroids (ALPS): A Randomized Placebo-Controlled Trial	2	Risk Ratio (RR)	0.8	0.62	Chi-squared	0.33	1.93	95		NA	Female	2831	Active, not recruiting	Phase 3
NCT01222247	4427207	8110970	Gestational Age at Delivery	betamethasone	Betamethasone|Placebo	Drug|Drug	respiratory distress syndrome, newborn|respiratory distress syndrome, adult|premature birth	Pregnancy|Pregnancy Outcomes|Preterm Birth|Respiratory Distress Syndrome	Parallel Assignment	Interventional	Prevention	Randomized	Antenatal Late Preterm Steroids (ALPS): A Randomized Placebo-Controlled Trial	2		NA	0.1	Chi-squared					NA	Female	2831	Active, not recruiting	Phase 3
NCT01222247	4427208	8110971	Birth Weight Less Than 10th Percentile	betamethasone	Betamethasone|Placebo	Drug|Drug	respiratory distress syndrome, newborn|respiratory distress syndrome, adult|premature birth	Pregnancy|Pregnancy Outcomes|Preterm Birth|Respiratory Distress Syndrome	Parallel Assignment	Interventional	Prevention	Randomized	Antenatal Late Preterm Steroids (ALPS): A Randomized Placebo-Controlled Trial	2	Risk Ratio (RR)	1.14	0.13	Chi-squared	0.96	1.34	95		NA	Female	2831	Active, not recruiting	Phase 3
NCT01222247	4427209	8110972	Birth Weight	betamethasone	Betamethasone|Placebo	Drug|Drug	respiratory distress syndrome, newborn|respiratory distress syndrome, adult|premature birth	Pregnancy|Pregnancy Outcomes|Preterm Birth|Respiratory Distress Syndrome	Parallel Assignment	Interventional	Prevention	Randomized	Antenatal Late Preterm Steroids (ALPS): A Randomized Placebo-Controlled Trial	2		NA	0.32	Wilcoxon (Mann-Whitney)					NA	Female	2831	Active, not recruiting	Phase 3
NCT01222247	4427210	8110973	Neonatal Death After 72 Hours of Delivery	betamethasone	Betamethasone|Placebo	Drug|Drug	respiratory distress syndrome, newborn|respiratory distress syndrome, adult|premature birth	Pregnancy|Pregnancy Outcomes|Preterm Birth|Respiratory Distress Syndrome	Parallel Assignment	Interventional	Prevention	Randomized	Antenatal Late Preterm Steroids (ALPS): A Randomized Placebo-Controlled Trial	2		NA	0.5	Chi-squared					NA	Female	2831	Active, not recruiting	Phase 3
NCT01222247	4427211	8110974	Number of Neonates With Pulmonary Air Leak	betamethasone	Betamethasone|Placebo	Drug|Drug	respiratory distress syndrome, newborn|respiratory distress syndrome, adult|premature birth	Pregnancy|Pregnancy Outcomes|Preterm Birth|Respiratory Distress Syndrome	Parallel Assignment	Interventional	Prevention	Randomized	Antenatal Late Preterm Steroids (ALPS): A Randomized Placebo-Controlled Trial	2	Risk Ratio (RR)	0.82	0.74	Chi-squared	0.25	2.68	95		NA	Female	2831	Active, not recruiting	Phase 3
NCT01222247	4427212	8110975	Neonatal Outcome Composite	betamethasone	Betamethasone|Placebo	Drug|Drug	respiratory distress syndrome, newborn|respiratory distress syndrome, adult|premature birth	Pregnancy|Pregnancy Outcomes|Preterm Birth|Respiratory Distress Syndrome	Parallel Assignment	Interventional	Prevention	Randomized	Antenatal Late Preterm Steroids (ALPS): A Randomized Placebo-Controlled Trial	2	Risk Ratio (RR)	0.78	0.004	Chi-squared	0.66	0.93	95		NA	Female	2831	Active, not recruiting	Phase 3
NCT01222247	4427213	8110976	Number of Neonates Needing Surfactant Administration	betamethasone	Betamethasone|Placebo	Drug|Drug	respiratory distress syndrome, newborn|respiratory distress syndrome, adult|premature birth	Pregnancy|Pregnancy Outcomes|Preterm Birth|Respiratory Distress Syndrome	Parallel Assignment	Interventional	Prevention	Randomized	Antenatal Late Preterm Steroids (ALPS): A Randomized Placebo-Controlled Trial	2	Risk Ratio (RR)	0.59	0.03	Chi-squared	0.37	0.96	95		NA	Female	2831	Active, not recruiting	Phase 3
NCT01222247	4427214	8110977	Neonates With Pneumonia	betamethasone	Betamethasone|Placebo	Drug|Drug	respiratory distress syndrome, newborn|respiratory distress syndrome, adult|premature birth	Pregnancy|Pregnancy Outcomes|Preterm Birth|Respiratory Distress Syndrome	Parallel Assignment	Interventional	Prevention	Randomized	Antenatal Late Preterm Steroids (ALPS): A Randomized Placebo-Controlled Trial	2	Risk Ratio (RR)	0.45	0.1	Chi-squared	0.17	1.19	95		NA	Female	2831	Active, not recruiting	Phase 3
NCT01222247	4427215	8110978	Number of Infants withChronic Lung Disease / Bronchopulmonary Dysplasia (BPD) Requiring Supplemental Oxygen	betamethasone	Betamethasone|Placebo	Drug|Drug	respiratory distress syndrome, newborn|respiratory distress syndrome, adult|premature birth	Pregnancy|Pregnancy Outcomes|Preterm Birth|Respiratory Distress Syndrome	Parallel Assignment	Interventional	Prevention	Randomized	Antenatal Late Preterm Steroids (ALPS): A Randomized Placebo-Controlled Trial	2	Risk Ratio (RR)	0.22	0.04	Chi-squared	0.02	0.92	95		NA	Female	2831	Active, not recruiting	Phase 3
NCT01222247	4427216	8110979	Number of Infants With Neonatal Apnea	betamethasone	Betamethasone|Placebo	Drug|Drug	respiratory distress syndrome, newborn|respiratory distress syndrome, adult|premature birth	Pregnancy|Pregnancy Outcomes|Preterm Birth|Respiratory Distress Syndrome	Parallel Assignment	Interventional	Prevention	Randomized	Antenatal Late Preterm Steroids (ALPS): A Randomized Placebo-Controlled Trial	2	Risk Ratio (RR)	0.88	0.57	Chi-squared	0.55	1.39	95		NA	Female	2831	Active, not recruiting	Phase 3
NCT01222247	4427217	8110980	Number of Neonates With Transient Tachypnea of the Newborn	betamethasone	Betamethasone|Placebo	Drug|Drug	respiratory distress syndrome, newborn|respiratory distress syndrome, adult|premature birth	Pregnancy|Pregnancy Outcomes|Preterm Birth|Respiratory Distress Syndrome	Parallel Assignment	Interventional	Prevention	Randomized	Antenatal Late Preterm Steroids (ALPS): A Randomized Placebo-Controlled Trial	2	Risk Ratio (RR)	0.68	0.002	Chi-squared	0.53	0.87	95		NA	Female	2831	Active, not recruiting	Phase 3
NCT01222247	4427218	8110981	Number of Neonates With Respiratory Distress Syndrome	betamethasone	Betamethasone|Placebo	Drug|Drug	respiratory distress syndrome, newborn|respiratory distress syndrome, adult|premature birth	Pregnancy|Pregnancy Outcomes|Preterm Birth|Respiratory Distress Syndrome	Parallel Assignment	Interventional	Prevention	Randomized	Antenatal Late Preterm Steroids (ALPS): A Randomized Placebo-Controlled Trial	2	Risk Ratio (RR)	0.87	0.36	Chi-squared	0.65	1.17	95		NA	Female	2831	Active, not recruiting	Phase 3
NCT01222247	4427219	8110982	Neonates Needing Immediate Resuscitation After Birth	betamethasone	Betamethasone|Placebo	Drug|Drug	respiratory distress syndrome, newborn|respiratory distress syndrome, adult|premature birth	Pregnancy|Pregnancy Outcomes|Preterm Birth|Respiratory Distress Syndrome	Parallel Assignment	Interventional	Prevention	Randomized	Antenatal Late Preterm Steroids (ALPS): A Randomized Placebo-Controlled Trial	2	Risk Ratio (RR)	0.78	0.003	Chi-squared	0.66	0.92	95		NA	Female	2831	Active, not recruiting	Phase 3
NCT01222247	4427220	8110983	Number of Neonates With Severe Respiratory Complication,	betamethasone	Betamethasone|Placebo	Drug|Drug	respiratory distress syndrome, newborn|respiratory distress syndrome, adult|premature birth	Pregnancy|Pregnancy Outcomes|Preterm Birth|Respiratory Distress Syndrome	Parallel Assignment	Interventional	Prevention	Randomized	Antenatal Late Preterm Steroids (ALPS): A Randomized Placebo-Controlled Trial	2	Risk Ratio (RR)	0.67	0.001	Chi-squared	0.53	0.84	95		NA	Female	2831	Active, not recruiting	Phase 3
NCT01222247	4427222	8110984	Neonatal Composite Outcome	betamethasone	Betamethasone|Placebo	Drug|Drug	respiratory distress syndrome, newborn|respiratory distress syndrome, adult|premature birth	Pregnancy|Pregnancy Outcomes|Preterm Birth|Respiratory Distress Syndrome	Parallel Assignment	Interventional	Prevention	Randomized	Antenatal Late Preterm Steroids (ALPS): A Randomized Placebo-Controlled Trial	2	Risk Ratio (RR)	0.77	0.17	Chi-squared	0.53	1.12	95		NA	Female	2831	Active, not recruiting	Phase 3
NCT01222247	4427221	8110984	Neonatal Composite Outcome	betamethasone	Betamethasone|Placebo	Drug|Drug	respiratory distress syndrome, newborn|respiratory distress syndrome, adult|premature birth	Pregnancy|Pregnancy Outcomes|Preterm Birth|Respiratory Distress Syndrome	Parallel Assignment	Interventional	Prevention	Randomized	Antenatal Late Preterm Steroids (ALPS): A Randomized Placebo-Controlled Trial	2	Risk Ratio (RR)	0.78	0.26	Chi-squared	0.5	1.21	95		NA	Female	2831	Active, not recruiting	Phase 3
NCT01222247	4427224	8110984	Neonatal Composite Outcome	betamethasone	Betamethasone|Placebo	Drug|Drug	respiratory distress syndrome, newborn|respiratory distress syndrome, adult|premature birth	Pregnancy|Pregnancy Outcomes|Preterm Birth|Respiratory Distress Syndrome	Parallel Assignment	Interventional	Prevention	Randomized	Antenatal Late Preterm Steroids (ALPS): A Randomized Placebo-Controlled Trial	2	Risk Ratio (RR)	0.8	0.02	Chi-squared	0.66	0.97	95		NA	Female	2831	Active, not recruiting	Phase 3
NCT01222247	4427223	8110984	Neonatal Composite Outcome	betamethasone	Betamethasone|Placebo	Drug|Drug	respiratory distress syndrome, newborn|respiratory distress syndrome, adult|premature birth	Pregnancy|Pregnancy Outcomes|Preterm Birth|Respiratory Distress Syndrome	Parallel Assignment	Interventional	Prevention	Randomized	Antenatal Late Preterm Steroids (ALPS): A Randomized Placebo-Controlled Trial	2	Risk Ratio (RR)	0.77	0.01	Chi-squared	0.63	0.95	95		NA	Female	2831	Active, not recruiting	Phase 3
NCT01222494	4427188	8110930	Aberrant Behavior Checklist (ABC)	NA	Behavioral Weight Loss|Diet and Exercise Education	Behavioral|Behavioral	mental disorders|metabolic syndrome|neurodevelopmental disorders	Child Mental Disorders|Metabolic Syndrome|Obesity	Parallel Assignment	Interventional	Treatment	Randomized	Healthy Bodies, Healthy Kids	3		NA	0.003	ANCOVA					NA	All	47	Completed	N/A
NCT01222494	4427189	8110931	Carotid Artery Intima Media Thickness (CIMT)	NA	Behavioral Weight Loss|Diet and Exercise Education	Behavioral|Behavioral	mental disorders|metabolic syndrome|neurodevelopmental disorders	Child Mental Disorders|Metabolic Syndrome|Obesity	Parallel Assignment	Interventional	Treatment	Randomized	Healthy Bodies, Healthy Kids	3		NA	0.7	ANCOVA					NA	All	47	Completed	N/A
NCT01222494	4427190	8110932	Proton Density Fat Fraction (PDFF)	NA	Behavioral Weight Loss|Diet and Exercise Education	Behavioral|Behavioral	mental disorders|metabolic syndrome|neurodevelopmental disorders	Child Mental Disorders|Metabolic Syndrome|Obesity	Parallel Assignment	Interventional	Treatment	Randomized	Healthy Bodies, Healthy Kids	3		NA	0.04	ANCOVA					NA	All	47	Completed	N/A
NCT01222494	4427191	8110933	DEXA-measured Adiposity	NA	Behavioral Weight Loss|Diet and Exercise Education	Behavioral|Behavioral	mental disorders|metabolic syndrome|neurodevelopmental disorders	Child Mental Disorders|Metabolic Syndrome|Obesity	Parallel Assignment	Interventional	Treatment	Randomized	Healthy Bodies, Healthy Kids	3		NA	0.01	ANCOVA					NA	All	47	Completed	N/A
NCT01222520	4427181	8110922	Seated Blood Pressure (BP) Normalisation at Trough	amlodipine|telmisartan|telmisartan amlodipine combination	Telmisartan and amlodipine|Telmisartan	Drug|Drug	hypertension	Hypertension	Parallel Assignment	Interventional	Treatment	Randomized	Telmisartan 80mg Non-responder Trial	2		NA	0.0001	Cochran-Mantel-Haenszel					NA	All	174	Completed	Phase 3
NCT01222520	4427182	8110923	Seated SBP Response Rate at Trough	amlodipine|telmisartan|telmisartan amlodipine combination	Telmisartan and amlodipine|Telmisartan	Drug|Drug	hypertension	Hypertension	Parallel Assignment	Interventional	Treatment	Randomized	Telmisartan 80mg Non-responder Trial	2		NA	0.0001	Fisher Exact					NA	All	174	Completed	Phase 3
NCT01222520	4427183	8110924	Seated DBP Response Rate at Trough	amlodipine|telmisartan|telmisartan amlodipine combination	Telmisartan and amlodipine|Telmisartan	Drug|Drug	hypertension	Hypertension	Parallel Assignment	Interventional	Treatment	Randomized	Telmisartan 80mg Non-responder Trial	2		NA	0.0001	Fisher Exact					NA	All	174	Completed	Phase 3
NCT01222520	4427184	8110925	Seated SBP Control Rate at Trough	amlodipine|telmisartan|telmisartan amlodipine combination	Telmisartan and amlodipine|Telmisartan	Drug|Drug	hypertension	Hypertension	Parallel Assignment	Interventional	Treatment	Randomized	Telmisartan 80mg Non-responder Trial	2		NA	0.0001	Fisher Exact					NA	All	174	Completed	Phase 3
NCT01222520	4427185	8110926	Seated DBP Control Rate at Trough	amlodipine|telmisartan|telmisartan amlodipine combination	Telmisartan and amlodipine|Telmisartan	Drug|Drug	hypertension	Hypertension	Parallel Assignment	Interventional	Treatment	Randomized	Telmisartan 80mg Non-responder Trial	2		NA	0.0001	Fisher Exact					NA	All	174	Completed	Phase 3
NCT01222520	4427186	8110927	Reduction From the Reference Baseline in Mean Seated Systolic Blood Pressure (SBP) at Trough	amlodipine|telmisartan|telmisartan amlodipine combination	Telmisartan and amlodipine|Telmisartan	Drug|Drug	hypertension	Hypertension	Parallel Assignment	Interventional	Treatment	Randomized	Telmisartan 80mg Non-responder Trial	2	Least square mean difference	14.88	0.0001	ANCOVA	11.82	17.94	95		NA	All	174	Completed	Phase 3
NCT01222520	4427187	8110928	Reduction From the Reference Baseline in Mean Seated Diastolic Blood Pressure (DBP) at Trough	amlodipine|telmisartan|telmisartan amlodipine combination	Telmisartan and amlodipine|Telmisartan	Drug|Drug	hypertension	Hypertension	Parallel Assignment	Interventional	Treatment	Randomized	Telmisartan 80mg Non-responder Trial	2	Least square mean difference	9.14	0.0001	ANCOVA	7.09	11.18	95		NA	All	174	Completed	Phase 3
NCT01222533	4427162	8110914	FVC AUC0-3h at the End of Each Treatment Period	tiotropium bromide	Tiotropium medium|Tiotropium low|Tiotropium high|Tiotropium 18mcg|Tiotropium placebo	Drug|Drug|Drug|Drug|Drug	pulmonary disease, chronic obstructive|lung diseases	Pulmonary Disease, Chronic Obstructive	Crossover Assignment	Interventional	Treatment	Randomized	Tiotropium Respimat Pharmacokinetic Study in COPD	5	Mean Difference (Final Values)	0.324	0.0001	ANOVA	0.279	0.369	95	Standard Error of the Mean	0.023	All	154	Completed	Phase 2
NCT01222533	4427163	8110914	FVC AUC0-3h at the End of Each Treatment Period	tiotropium bromide	Tiotropium medium|Tiotropium low|Tiotropium high|Tiotropium 18mcg|Tiotropium placebo	Drug|Drug|Drug|Drug|Drug	pulmonary disease, chronic obstructive|lung diseases	Pulmonary Disease, Chronic Obstructive	Crossover Assignment	Interventional	Treatment	Randomized	Tiotropium Respimat Pharmacokinetic Study in COPD	5	Mean Difference (Final Values)	0.281	NA		0.236	0.325	95	Standard Error of the Mean	0.023	All	154	Completed	Phase 2
NCT01222533	4427161	8110914	FVC AUC0-3h at the End of Each Treatment Period	tiotropium bromide	Tiotropium medium|Tiotropium low|Tiotropium high|Tiotropium 18mcg|Tiotropium placebo	Drug|Drug|Drug|Drug|Drug	pulmonary disease, chronic obstructive|lung diseases	Pulmonary Disease, Chronic Obstructive	Crossover Assignment	Interventional	Treatment	Randomized	Tiotropium Respimat Pharmacokinetic Study in COPD	5	Mean Difference (Final Values)	0.339	0.0001	ANOVA	0.294	0.384	95	Standard Error of the Mean	0.023	All	154	Completed	Phase 2
NCT01222533	4427164	8110915	FVC AUC0-6h at the End of Each Treatment Period	tiotropium bromide	Tiotropium medium|Tiotropium low|Tiotropium high|Tiotropium 18mcg|Tiotropium placebo	Drug|Drug|Drug|Drug|Drug	pulmonary disease, chronic obstructive|lung diseases	Pulmonary Disease, Chronic Obstructive	Crossover Assignment	Interventional	Treatment	Randomized	Tiotropium Respimat Pharmacokinetic Study in COPD	5	Mean Difference (Final Values)	0.335	0.0001	ANOVA	0.292	0.378	95	Standard Error of the Mean	0.022	All	154	Completed	Phase 2
NCT01222533	4427165	8110915	FVC AUC0-6h at the End of Each Treatment Period	tiotropium bromide	Tiotropium medium|Tiotropium low|Tiotropium high|Tiotropium 18mcg|Tiotropium placebo	Drug|Drug|Drug|Drug|Drug	pulmonary disease, chronic obstructive|lung diseases	Pulmonary Disease, Chronic Obstructive	Crossover Assignment	Interventional	Treatment	Randomized	Tiotropium Respimat Pharmacokinetic Study in COPD	5	Mean Difference (Final Values)	0.319	0.0001	ANOVA	0.276	0.362	95	Standard Error of the Mean	0.022	All	154	Completed	Phase 2
NCT01222533	4427166	8110915	FVC AUC0-6h at the End of Each Treatment Period	tiotropium bromide	Tiotropium medium|Tiotropium low|Tiotropium high|Tiotropium 18mcg|Tiotropium placebo	Drug|Drug|Drug|Drug|Drug	pulmonary disease, chronic obstructive|lung diseases	Pulmonary Disease, Chronic Obstructive	Crossover Assignment	Interventional	Treatment	Randomized	Tiotropium Respimat Pharmacokinetic Study in COPD	5	Mean Difference (Final Values)	0.283	NA		0.241	0.326	95	Standard Error of the Mean	0.022	All	154	Completed	Phase 2
NCT01222533	4427169	8110916	Trough Forced Vital Capacity (FVC) at the End of Each Treatment Period	tiotropium bromide	Tiotropium medium|Tiotropium low|Tiotropium high|Tiotropium 18mcg|Tiotropium placebo	Drug|Drug|Drug|Drug|Drug	pulmonary disease, chronic obstructive|lung diseases	Pulmonary Disease, Chronic Obstructive	Crossover Assignment	Interventional	Treatment	Randomized	Tiotropium Respimat Pharmacokinetic Study in COPD	5	Mean Difference (Final Values)	0.138	NA		0.083	0.194	95	Standard Error of the Mean	0.028	All	154	Completed	Phase 2
NCT01222533	4427168	8110916	Trough Forced Vital Capacity (FVC) at the End of Each Treatment Period	tiotropium bromide	Tiotropium medium|Tiotropium low|Tiotropium high|Tiotropium 18mcg|Tiotropium placebo	Drug|Drug|Drug|Drug|Drug	pulmonary disease, chronic obstructive|lung diseases	Pulmonary Disease, Chronic Obstructive	Crossover Assignment	Interventional	Treatment	Randomized	Tiotropium Respimat Pharmacokinetic Study in COPD	5	Mean Difference (Final Values)	0.188	0.0001	ANOVA	0.133	0.244	95	Standard Error of the Mean	0.028	All	154	Completed	Phase 2
NCT01222533	4427167	8110916	Trough Forced Vital Capacity (FVC) at the End of Each Treatment Period	tiotropium bromide	Tiotropium medium|Tiotropium low|Tiotropium high|Tiotropium 18mcg|Tiotropium placebo	Drug|Drug|Drug|Drug|Drug	pulmonary disease, chronic obstructive|lung diseases	Pulmonary Disease, Chronic Obstructive	Crossover Assignment	Interventional	Treatment	Randomized	Tiotropium Respimat Pharmacokinetic Study in COPD	5	Mean Difference (Final Values)	0.236	0.0001	ANOVA	0.18	0.292	95	Standard Error of the Mean	0.028	All	154	Completed	Phase 2
NCT01222533	4427170	8110917	FEV1 Area Under the Curve 0 to 3 Hours (AUC0-3h) at the End of Each Treatment Period	tiotropium bromide	Tiotropium medium|Tiotropium low|Tiotropium high|Tiotropium 18mcg|Tiotropium placebo	Drug|Drug|Drug|Drug|Drug	pulmonary disease, chronic obstructive|lung diseases	Pulmonary Disease, Chronic Obstructive	Crossover Assignment	Interventional	Treatment	Randomized	Tiotropium Respimat Pharmacokinetic Study in COPD	5	Mean Difference (Final Values)	0.187	0.0001	ANOVA	0.162	0.211	95	Standard Error of the Mean	0.013	All	154	Completed	Phase 2
NCT01222533	4427172	8110917	FEV1 Area Under the Curve 0 to 3 Hours (AUC0-3h) at the End of Each Treatment Period	tiotropium bromide	Tiotropium medium|Tiotropium low|Tiotropium high|Tiotropium 18mcg|Tiotropium placebo	Drug|Drug|Drug|Drug|Drug	pulmonary disease, chronic obstructive|lung diseases	Pulmonary Disease, Chronic Obstructive	Crossover Assignment	Interventional	Treatment	Randomized	Tiotropium Respimat Pharmacokinetic Study in COPD	5	Mean Difference (Final Values)	0.155	NA		0.13	0.18	95	Standard Error of the Mean	0.013	All	154	Completed	Phase 2
NCT01222533	4427171	8110917	FEV1 Area Under the Curve 0 to 3 Hours (AUC0-3h) at the End of Each Treatment Period	tiotropium bromide	Tiotropium medium|Tiotropium low|Tiotropium high|Tiotropium 18mcg|Tiotropium placebo	Drug|Drug|Drug|Drug|Drug	pulmonary disease, chronic obstructive|lung diseases	Pulmonary Disease, Chronic Obstructive	Crossover Assignment	Interventional	Treatment	Randomized	Tiotropium Respimat Pharmacokinetic Study in COPD	5	Mean Difference (Final Values)	0.18	0.0001	ANOVA	0.155	0.205	95	Standard Error of the Mean	0.013	All	154	Completed	Phase 2
NCT01222533	4427174	8110918	FEV1 Area Under the Curve 0 to 6 Hours (AUC0-6h) at the End of Each Treatment Period	tiotropium bromide	Tiotropium medium|Tiotropium low|Tiotropium high|Tiotropium 18mcg|Tiotropium placebo	Drug|Drug|Drug|Drug|Drug	pulmonary disease, chronic obstructive|lung diseases	Pulmonary Disease, Chronic Obstructive	Crossover Assignment	Interventional	Treatment	Randomized	Tiotropium Respimat Pharmacokinetic Study in COPD	5	Mean Difference (Final Values)	0.185	0.0001	ANOVA	0.161	0.209	95	Standard Error of the Mean	0.012	All	154	Completed	Phase 2
NCT01222533	4427173	8110918	FEV1 Area Under the Curve 0 to 6 Hours (AUC0-6h) at the End of Each Treatment Period	tiotropium bromide	Tiotropium medium|Tiotropium low|Tiotropium high|Tiotropium 18mcg|Tiotropium placebo	Drug|Drug|Drug|Drug|Drug	pulmonary disease, chronic obstructive|lung diseases	Pulmonary Disease, Chronic Obstructive	Crossover Assignment	Interventional	Treatment	Randomized	Tiotropium Respimat Pharmacokinetic Study in COPD	5	Mean Difference (Final Values)	0.191	0.0001	ANOVA	0.167	0.216	95	Standard Error of the Mean	0.012	All	154	Completed	Phase 2
NCT01222533	4427175	8110918	FEV1 Area Under the Curve 0 to 6 Hours (AUC0-6h) at the End of Each Treatment Period	tiotropium bromide	Tiotropium medium|Tiotropium low|Tiotropium high|Tiotropium 18mcg|Tiotropium placebo	Drug|Drug|Drug|Drug|Drug	pulmonary disease, chronic obstructive|lung diseases	Pulmonary Disease, Chronic Obstructive	Crossover Assignment	Interventional	Treatment	Randomized	Tiotropium Respimat Pharmacokinetic Study in COPD	5	Mean Difference (Final Values)	0.165	NA		0.141	0.189	95	Standard Error of the Mean	0.012	All	154	Completed	Phase 2
NCT01222533	4427176	8110919	Trough Forced Expiratory Volume in One Second (FEV1) at the End of Each Treatment Period	tiotropium bromide	Tiotropium medium|Tiotropium low|Tiotropium high|Tiotropium 18mcg|Tiotropium placebo	Drug|Drug|Drug|Drug|Drug	pulmonary disease, chronic obstructive|lung diseases	Pulmonary Disease, Chronic Obstructive	Crossover Assignment	Interventional	Treatment	Randomized	Tiotropium Respimat Pharmacokinetic Study in COPD	5	Mean Difference (Final Values)	0.121	0.0001	ANOVA	0.094	0.148	95	Standard Error of the Mean	0.014	All	154	Completed	Phase 2
NCT01222533	4427177	8110919	Trough Forced Expiratory Volume in One Second (FEV1) at the End of Each Treatment Period	tiotropium bromide	Tiotropium medium|Tiotropium low|Tiotropium high|Tiotropium 18mcg|Tiotropium placebo	Drug|Drug|Drug|Drug|Drug	pulmonary disease, chronic obstructive|lung diseases	Pulmonary Disease, Chronic Obstructive	Crossover Assignment	Interventional	Treatment	Randomized	Tiotropium Respimat Pharmacokinetic Study in COPD	5	Mean Difference (Final Values)	0.101	0.0001	ANOVA	0.074	0.128	95	Standard Error of the Mean	0.014	All	154	Completed	Phase 2
NCT01222533	4427178	8110919	Trough Forced Expiratory Volume in One Second (FEV1) at the End of Each Treatment Period	tiotropium bromide	Tiotropium medium|Tiotropium low|Tiotropium high|Tiotropium 18mcg|Tiotropium placebo	Drug|Drug|Drug|Drug|Drug	pulmonary disease, chronic obstructive|lung diseases	Pulmonary Disease, Chronic Obstructive	Crossover Assignment	Interventional	Treatment	Randomized	Tiotropium Respimat Pharmacokinetic Study in COPD	5	Mean Difference (Final Values)	0.087	NA		0.06	0.114	95	Standard Error of the Mean	0.014	All	154	Completed	Phase 2
NCT01222533	4427179	8110920	Area Under the Curve 0 to 6 Hours at Steady-state (AUC0-6h,ss)	tiotropium bromide	Tiotropium medium|Tiotropium low|Tiotropium high|Tiotropium 18mcg|Tiotropium placebo	Drug|Drug|Drug|Drug|Drug	pulmonary disease, chronic obstructive|lung diseases	Pulmonary Disease, Chronic Obstructive	Crossover Assignment	Interventional	Treatment	Randomized	Tiotropium Respimat Pharmacokinetic Study in COPD	5	Geometric mean ratio (percentage)	75.99	0.8683	ANOVA	70.44	81.98	90	Standard Deviation	34.1	All	154	Completed	Phase 2
NCT01222533	4427180	8110921	Maximum Plasma Concentration at Steady-state (Cmax,ss)	tiotropium bromide	Tiotropium medium|Tiotropium low|Tiotropium high|Tiotropium 18mcg|Tiotropium placebo	Drug|Drug|Drug|Drug|Drug	pulmonary disease, chronic obstructive|lung diseases	Pulmonary Disease, Chronic Obstructive	Crossover Assignment	Interventional	Treatment	Randomized	Tiotropium Respimat Pharmacokinetic Study in COPD	5	Geometric mean ratio (percentage)	80.66	0.4423	ANOVA	73.49	88.52	90	Standard Deviation	43.4	All	154	Completed	Phase 2
NCT01222715	4427160	8110877	Event Free Survival Probability	endothelial growth factors|antibodies|immunoglobulin g|antineoplastic agents, immunological|bevacizumab|immunoglobulins|cyclophosphamide|sirolimus|vinorelbine|antibodies, monoclonal	Bevacizumab|Cyclophosphamide|Laboratory Biomarker Analysis|Temsirolimus|Vinorelbine Tartrate	Biological|Drug|Other|Drug|Drug	rhabdomyosarcoma|rhabdomyosarcoma, alveolar|rhabdomyosarcoma, embryonal|sarcoma	Adult Rhabdomyosarcoma|Childhood Alveolar Rhabdomyosarcoma|Childhood Pleomorphic Rhabdomyosarcoma|Childhood Rhabdomyosarcoma With Mixed Embryonal and Alveolar Features|Previously Treated Childhood Rhabdomyosarcoma|Recurrent Adult Soft Tissue Sarcoma|Recurrent Childhood Rhabdomyosarcoma	Parallel Assignment	Interventional	Treatment	Randomized	Vinorelbine Tartrate and Cyclophosphamide in Combination With Bevacizumab or Temsirolimus in Treating Patients With Recurrent or Refractory Rhabdomyosarcoma	2		NA	0.0124	Log Rank					NA	All	87	Completed	Phase 2
NCT01223183	4427158	8110850	Mucociliary Clearance Rate After Hypertonic Saline Inhalation	NA	hypertonic saline (7%)|isotonic saline	Drug|Drug	fibrosis|cystic fibrosis	Cystic Fibrosis	Crossover Assignment	Interventional	Basic Science	Randomized	Absorptive Clearance After Inhaled Osmotics in Cystic Fibrosis	2		NA	0.003	t-test, 2 sided					NA	All	20	Completed	Phase 1
NCT01223183	4427159	8110852	Absorptive Clearance Rate After Hypertonic Saline Inhalation	NA	hypertonic saline (7%)|isotonic saline	Drug|Drug	fibrosis|cystic fibrosis	Cystic Fibrosis	Crossover Assignment	Interventional	Basic Science	Randomized	Absorptive Clearance After Inhaled Osmotics in Cystic Fibrosis	2		NA	0.001	t-test, 2 sided					NA	All	20	Completed	Phase 1
NCT01223352	4427151	8110842	Dose-corrected Maximum Plasma Concentration [Cmaxc] of Bosentan	bosentan	bosentan	Drug	hypertension|familial primary pulmonary hypertension	Pulmonary Arterial Hypertension	Parallel Assignment	Interventional	Treatment	Randomized	Effects of Two Dosing Regimens of Bosentan in Children With Pulmonary Arterial Hypertension	2	Ratio of geometric means	0.71	NA		0.48	1.05	95		NA	All	64	Completed	Phase 3
NCT01223352	4427152	8110843	Dose-corrected Daily Exposure [AUC(0-24c)] to Bosentan	bosentan	bosentan	Drug	hypertension|familial primary pulmonary hypertension	Pulmonary Arterial Hypertension	Parallel Assignment	Interventional	Treatment	Randomized	Effects of Two Dosing Regimens of Bosentan in Children With Pulmonary Arterial Hypertension	2	Ratio of geometric means	0.85	NA		0.61	1.2	95		NA	All	64	Completed	Phase 3
NCT01223703	4427149	8110813	LV Diastolic Function	NA	n-3 PUFAs|Placebo	Drug|Drug	cardiomyopathies|cardiomyopathy, dilated|heart failure	Dilated Cardiomyopathy|Heart Failure	Parallel Assignment	Interventional	Treatment	Randomized	PUFAs and Left Ventricular Function in Heart Failure	2		NA	0.05	t-test, 2 sided					NA	All	133	Completed	Phase 3
NCT01223703	4427150	8110814	Change in Left Ventricular (LV) Systolic Function Expressed as Left Ventricular Ejection Fraction (LVEF) Between Baseline and 12-month Follow-up	NA	n-3 PUFAs|Placebo	Drug|Drug	cardiomyopathies|cardiomyopathy, dilated|heart failure	Dilated Cardiomyopathy|Heart Failure	Parallel Assignment	Interventional	Treatment	Randomized	PUFAs and Left Ventricular Function in Heart Failure	2		NA	0.05	t-test, 2 sided					NA	All	133	Completed	Phase 3
NCT01223937	4427142	8110804	Change From Baseline in 24-Hour Urine Volume at Month 3	deamino arginine vasopressin	Desmopressin|Placebo	Drug|Drug	nocturia	Nocturia	Parallel Assignment	Interventional	Treatment	Randomized	Investigation of the Superiority Effect of Desmopressin to Placebo in Terms of Night Voids Reduction in Nocturia Adult Female Patients	2	Mean Difference (Final Values)	-72.91	0.1829	ANCOVA	-180.42	34.6	95		NA	Female	268	Completed	Phase 3
NCT01223937	4427143	8110805	Change From Baseline in Nocturnal Urine Volume at Month 3	deamino arginine vasopressin	Desmopressin|Placebo	Drug|Drug	nocturia	Nocturia	Parallel Assignment	Interventional	Treatment	Randomized	Investigation of the Superiority Effect of Desmopressin to Placebo in Terms of Night Voids Reduction in Nocturia Adult Female Patients	2	Mean Difference (Final Values)	-83.56	0.0031	ANCOVA	-138.74	-28.38	95		NA	Female	268	Completed	Phase 3
NCT01223937	4427144	8110806	Change From Baseline in Mean Time to First Nocturnal Void at Month 3	deamino arginine vasopressin	Desmopressin|Placebo	Drug|Drug	nocturia	Nocturia	Parallel Assignment	Interventional	Treatment	Randomized	Investigation of the Superiority Effect of Desmopressin to Placebo in Terms of Night Voids Reduction in Nocturia Adult Female Patients	2	Mean Difference (Final Values)	49.03	0.0034	ANCOVA	16.35	81.7	95		NA	Female	268	Completed	Phase 3
NCT01223937	4427145	8110807	Adjusted Probability of Participants Achieving a >33% Reduction From Baseline in Number of Nocturnal Voids at Month 3	deamino arginine vasopressin	Desmopressin|Placebo	Drug|Drug	nocturia	Nocturia	Parallel Assignment	Interventional	Treatment	Randomized	Investigation of the Superiority Effect of Desmopressin to Placebo in Terms of Night Voids Reduction in Nocturia Adult Female Patients	2	Odds Ratio (OR)	1.73	0.0586	Regression, Logistic	0.98	3.05	95		NA	Female	268	Completed	Phase 3
NCT01223937	4427146	8110808	Change From Baseline in Mean Number of Nocturnal Voids at Month 3	deamino arginine vasopressin	Desmopressin|Placebo	Drug|Drug	nocturia	Nocturia	Parallel Assignment	Interventional	Treatment	Randomized	Investigation of the Superiority Effect of Desmopressin to Placebo in Terms of Night Voids Reduction in Nocturia Adult Female Patients	2	Mean Difference (Final Values)	-0.3	0.0104	ANCOVA	-0.54	-0.07	95		NA	Female	268	Completed	Phase 3
NCT01223937	4427147	8110809	Adjusted Probability of Participants Achieving a >33% Reduction From Baseline in Number of Nocturnal Voids for All During-Treatment Visits up to Month 3	deamino arginine vasopressin	Desmopressin|Placebo	Drug|Drug	nocturia	Nocturia	Parallel Assignment	Interventional	Treatment	Randomized	Investigation of the Superiority Effect of Desmopressin to Placebo in Terms of Night Voids Reduction in Nocturia Adult Female Patients	2	Odds Ratio (OR)	1.85	0.0061	Generalized Estimating Equation (GEE)	1.19	2.86	95		NA	Female	268	Completed	Phase 3
NCT01223937	4427148	8110810	Change From Baseline in Mean Number of Nocturnal Voids Averaged Over a 3-Month Period	deamino arginine vasopressin	Desmopressin|Placebo	Drug|Drug	nocturia	Nocturia	Parallel Assignment	Interventional	Treatment	Randomized	Investigation of the Superiority Effect of Desmopressin to Placebo in Terms of Night Voids Reduction in Nocturia Adult Female Patients	2	Mean Difference (Final Values)	-0.22	0.028	ANCOVA	-0.42	-0.02	95		NA	Female	268	Completed	Phase 3
NCT01224171	4427141	8110787	Percentage of Participants in Clinical Remission in the Tumor Necrosis Factor Alpha (TNFα) Antagonist Failure Subpopulation	vedolizumab	vedolizumab|Placebo	Drug|Other	crohn disease	Crohn's Disease	Parallel Assignment	Interventional	Treatment	Randomized	Study of Vedolizumab in Patients With Moderate to Severe Crohn's Disease	2	Risk Difference (RD)	3	0.4332	Cochran-Mantel-Haenszel	-4.5	10.5	95		NA	All	416	Completed	Phase 3
NCT01224925	4427138	8110732	Postoperative Pain 1 Week After Treatment.	NA	Direct pulp capping with Dycal|Direct pulp capping	Procedure|Procedure	pulpitis	Carious Exposure|Healthy Pulp|Human Permanent First and Second Molars|Mature Teeth|Proximal Caries|Reversible Pulpitis	Parallel Assignment	Interventional	Treatment	Randomized	RCT of Pulp Capping Over Carious Exposure in Adults	2		NA	0.05	Chi-squared					NA	All	80	Completed	N/A
NCT01224925	4427139	8110733	Survival of Capped Pulps	NA	Direct pulp capping with Dycal|Direct pulp capping	Procedure|Procedure	pulpitis	Carious Exposure|Healthy Pulp|Human Permanent First and Second Molars|Mature Teeth|Proximal Caries|Reversible Pulpitis	Parallel Assignment	Interventional	Treatment	Randomized	RCT of Pulp Capping Over Carious Exposure in Adults	2	Log Rank (Mantel-Cox)	1201	0.01	Log Rank	1068	1335	95		NA	All	80	Completed	N/A
NCT01224925	4427140	8110733	Survival of Capped Pulps	NA	Direct pulp capping with Dycal|Direct pulp capping	Procedure|Procedure	pulpitis	Carious Exposure|Healthy Pulp|Human Permanent First and Second Molars|Mature Teeth|Proximal Caries|Reversible Pulpitis	Parallel Assignment	Interventional	Treatment	Randomized	RCT of Pulp Capping Over Carious Exposure in Adults	2	Log Rank (Mantel-Cox)	842	0.01	Log Rank	693	991	95		NA	All	80	Completed	N/A
NCT01225055	4427120	8110723	Amino-terminal Propeptide of Type 1 Collagen	teriparatide	Teriparatide|vibration	Drug|Device	wounds and injuries|osteoporosis|spinal cord injuries	Bone Loss|Osteoporosis|Spinal Cord Injury	Parallel Assignment	Interventional	Treatment	Randomized	Effect of Teriparatide, Vibration and the Combination on Bone Mass and Bone Architecture in Chronic Spinal Cord Injury	3		NA	0.04	ANOVA					NA	All	60	Completed	Phase 2
NCT01225055	4427122	8110723	Amino-terminal Propeptide of Type 1 Collagen	teriparatide	Teriparatide|vibration	Drug|Device	wounds and injuries|osteoporosis|spinal cord injuries	Bone Loss|Osteoporosis|Spinal Cord Injury	Parallel Assignment	Interventional	Treatment	Randomized	Effect of Teriparatide, Vibration and the Combination on Bone Mass and Bone Architecture in Chronic Spinal Cord Injury	3		NA	0	ANOVA					NA	All	60	Completed	Phase 2
NCT01225055	4427121	8110723	Amino-terminal Propeptide of Type 1 Collagen	teriparatide	Teriparatide|vibration	Drug|Device	wounds and injuries|osteoporosis|spinal cord injuries	Bone Loss|Osteoporosis|Spinal Cord Injury	Parallel Assignment	Interventional	Treatment	Randomized	Effect of Teriparatide, Vibration and the Combination on Bone Mass and Bone Architecture in Chronic Spinal Cord Injury	3		NA	0.01	ANOVA					NA	All	60	Completed	Phase 2
NCT01225055	4427123	8110724	Bone-specific Alkaline Phosphatase	teriparatide	Teriparatide|vibration	Drug|Device	wounds and injuries|osteoporosis|spinal cord injuries	Bone Loss|Osteoporosis|Spinal Cord Injury	Parallel Assignment	Interventional	Treatment	Randomized	Effect of Teriparatide, Vibration and the Combination on Bone Mass and Bone Architecture in Chronic Spinal Cord Injury	3		NA	0.2	ANOVA					NA	All	60	Completed	Phase 2
NCT01225055	4427125	8110724	Bone-specific Alkaline Phosphatase	teriparatide	Teriparatide|vibration	Drug|Device	wounds and injuries|osteoporosis|spinal cord injuries	Bone Loss|Osteoporosis|Spinal Cord Injury	Parallel Assignment	Interventional	Treatment	Randomized	Effect of Teriparatide, Vibration and the Combination on Bone Mass and Bone Architecture in Chronic Spinal Cord Injury	3		NA	0.01	ANOVA					NA	All	60	Completed	Phase 2
NCT01225055	4427124	8110724	Bone-specific Alkaline Phosphatase	teriparatide	Teriparatide|vibration	Drug|Device	wounds and injuries|osteoporosis|spinal cord injuries	Bone Loss|Osteoporosis|Spinal Cord Injury	Parallel Assignment	Interventional	Treatment	Randomized	Effect of Teriparatide, Vibration and the Combination on Bone Mass and Bone Architecture in Chronic Spinal Cord Injury	3		NA	0.34	ANOVA					NA	All	60	Completed	Phase 2
NCT01225055	4427127	8110725	C-terminal Telopeptide	teriparatide	Teriparatide|vibration	Drug|Device	wounds and injuries|osteoporosis|spinal cord injuries	Bone Loss|Osteoporosis|Spinal Cord Injury	Parallel Assignment	Interventional	Treatment	Randomized	Effect of Teriparatide, Vibration and the Combination on Bone Mass and Bone Architecture in Chronic Spinal Cord Injury	3		NA	0.1	ANOVA					NA	All	60	Completed	Phase 2
NCT01225055	4427128	8110725	C-terminal Telopeptide	teriparatide	Teriparatide|vibration	Drug|Device	wounds and injuries|osteoporosis|spinal cord injuries	Bone Loss|Osteoporosis|Spinal Cord Injury	Parallel Assignment	Interventional	Treatment	Randomized	Effect of Teriparatide, Vibration and the Combination on Bone Mass and Bone Architecture in Chronic Spinal Cord Injury	3		NA	0.02	ANOVA					NA	All	60	Completed	Phase 2
NCT01225055	4427126	8110725	C-terminal Telopeptide	teriparatide	Teriparatide|vibration	Drug|Device	wounds and injuries|osteoporosis|spinal cord injuries	Bone Loss|Osteoporosis|Spinal Cord Injury	Parallel Assignment	Interventional	Treatment	Randomized	Effect of Teriparatide, Vibration and the Combination on Bone Mass and Bone Architecture in Chronic Spinal Cord Injury	3		NA	0.04	ANOVA					NA	All	60	Completed	Phase 2
NCT01225055	4427130	8110726	Bone Mineral Density (BMD) by DXA at Femoral Neck	teriparatide	Teriparatide|vibration	Drug|Device	wounds and injuries|osteoporosis|spinal cord injuries	Bone Loss|Osteoporosis|Spinal Cord Injury	Parallel Assignment	Interventional	Treatment	Randomized	Effect of Teriparatide, Vibration and the Combination on Bone Mass and Bone Architecture in Chronic Spinal Cord Injury	3		NA	0.58	ANOVA					NA	All	60	Completed	Phase 2
NCT01225055	4427129	8110726	Bone Mineral Density (BMD) by DXA at Femoral Neck	teriparatide	Teriparatide|vibration	Drug|Device	wounds and injuries|osteoporosis|spinal cord injuries	Bone Loss|Osteoporosis|Spinal Cord Injury	Parallel Assignment	Interventional	Treatment	Randomized	Effect of Teriparatide, Vibration and the Combination on Bone Mass and Bone Architecture in Chronic Spinal Cord Injury	3		NA	0.44	ANOVA					NA	All	60	Completed	Phase 2
NCT01225055	4427131	8110726	Bone Mineral Density (BMD) by DXA at Femoral Neck	teriparatide	Teriparatide|vibration	Drug|Device	wounds and injuries|osteoporosis|spinal cord injuries	Bone Loss|Osteoporosis|Spinal Cord Injury	Parallel Assignment	Interventional	Treatment	Randomized	Effect of Teriparatide, Vibration and the Combination on Bone Mass and Bone Architecture in Chronic Spinal Cord Injury	3		NA	0.72	ANOVA					NA	All	60	Completed	Phase 2
NCT01225055	4427133	8110727	Bone Mineral Density (BMD) by DXA at the Lumbar Spine.	teriparatide	Teriparatide|vibration	Drug|Device	wounds and injuries|osteoporosis|spinal cord injuries	Bone Loss|Osteoporosis|Spinal Cord Injury	Parallel Assignment	Interventional	Treatment	Randomized	Effect of Teriparatide, Vibration and the Combination on Bone Mass and Bone Architecture in Chronic Spinal Cord Injury	3		NA	0	ANOVA					NA	All	60	Completed	Phase 2
NCT01225055	4427132	8110727	Bone Mineral Density (BMD) by DXA at the Lumbar Spine.	teriparatide	Teriparatide|vibration	Drug|Device	wounds and injuries|osteoporosis|spinal cord injuries	Bone Loss|Osteoporosis|Spinal Cord Injury	Parallel Assignment	Interventional	Treatment	Randomized	Effect of Teriparatide, Vibration and the Combination on Bone Mass and Bone Architecture in Chronic Spinal Cord Injury	3		NA	0.09	ANOVA					NA	All	60	Completed	Phase 2
NCT01225055	4427134	8110727	Bone Mineral Density (BMD) by DXA at the Lumbar Spine.	teriparatide	Teriparatide|vibration	Drug|Device	wounds and injuries|osteoporosis|spinal cord injuries	Bone Loss|Osteoporosis|Spinal Cord Injury	Parallel Assignment	Interventional	Treatment	Randomized	Effect of Teriparatide, Vibration and the Combination on Bone Mass and Bone Architecture in Chronic Spinal Cord Injury	3		NA	0.64	ANOVA					NA	All	60	Completed	Phase 2
NCT01225055	4427136	8110728	Bone Mineral Density BMD of the Total Hip as Assessed by DXA.	teriparatide	Teriparatide|vibration	Drug|Device	wounds and injuries|osteoporosis|spinal cord injuries	Bone Loss|Osteoporosis|Spinal Cord Injury	Parallel Assignment	Interventional	Treatment	Randomized	Effect of Teriparatide, Vibration and the Combination on Bone Mass and Bone Architecture in Chronic Spinal Cord Injury	3		NA	0.64	ANOVA					NA	All	60	Completed	Phase 2
NCT01225055	4427135	8110728	Bone Mineral Density BMD of the Total Hip as Assessed by DXA.	teriparatide	Teriparatide|vibration	Drug|Device	wounds and injuries|osteoporosis|spinal cord injuries	Bone Loss|Osteoporosis|Spinal Cord Injury	Parallel Assignment	Interventional	Treatment	Randomized	Effect of Teriparatide, Vibration and the Combination on Bone Mass and Bone Architecture in Chronic Spinal Cord Injury	3		NA	0.26	ANOVA					NA	All	60	Completed	Phase 2
NCT01225055	4427137	8110728	Bone Mineral Density BMD of the Total Hip as Assessed by DXA.	teriparatide	Teriparatide|vibration	Drug|Device	wounds and injuries|osteoporosis|spinal cord injuries	Bone Loss|Osteoporosis|Spinal Cord Injury	Parallel Assignment	Interventional	Treatment	Randomized	Effect of Teriparatide, Vibration and the Combination on Bone Mass and Bone Architecture in Chronic Spinal Cord Injury	3		NA	0.84	ANOVA					NA	All	60	Completed	Phase 2
NCT01225068	4427119	8110722	Effect Size of VAS Pain	milnacipran|levomilnacipran	Milnacipran|Placebo	Drug|Drug	low back pain|back pain	Low Back Pain	Parallel Assignment	Interventional	Treatment	Randomized	Effect of Milnacipran in Chronic Neuropathic Low Back Pain	2	effect size	0.22	NA						NA	All	40	Completed	Phase 2
NCT01225289	4427110	8110677	Difference Serum Levels of High-sensitive C-reactive Protein (Hs-CRP), Before and After of Supplementation	retinol palmitate|vitamin a	Vitamin A|Placebo	Dietary Supplement|Drug	multiple sclerosis, relapsing-remitting|multiple sclerosis|sclerosis	Relapsing Remitting Multiple Sclerosis	Parallel Assignment	Interventional	Treatment	Randomized	Impact of Vitamin A Supplementation on Immune System in Multiple Sclerosis Patients	2		NA	0.01	Wilcoxon (Mann-Whitney)					NA	All	36	Completed	Phase 4
NCT01225562	4427103	8110651	Kaplan-Meier Estimate of the Percentage of Patients Who Experienced a TIMI Major Bleeding Within 3 Years From First Dose of Study Drug Units: Percentage of Patients	ticagrelor	Ticagrelor 90 mg|Ticagrelor 60 mg|Ticagrelor Placebo	Drug|Drug|Drug	stroke|myocardial infarction|infarction|death	Atherothrombosis|Cardiovascular Death|Myocardial Infarction|Stroke	Parallel Assignment	Interventional	Prevention	Randomized	Prevention of Cardiovascular Events (eg, Death From Heart or Vascular Disease, Heart Attack, or Stroke) in Patients With Prior Heart Attack Using Ticagrelor Compared to Placebo on a Background of Aspirin	3	Hazard Ratio (HR)	2.69	0.0001	Regression, Cox	1.96	3.7	95		NA	All	21379	Completed	Phase 3
NCT01225562	4427102	8110651	Kaplan-Meier Estimate of the Percentage of Patients Who Experienced a TIMI Major Bleeding Within 3 Years From First Dose of Study Drug Units: Percentage of Patients	ticagrelor	Ticagrelor 90 mg|Ticagrelor 60 mg|Ticagrelor Placebo	Drug|Drug|Drug	stroke|myocardial infarction|infarction|death	Atherothrombosis|Cardiovascular Death|Myocardial Infarction|Stroke	Parallel Assignment	Interventional	Prevention	Randomized	Prevention of Cardiovascular Events (eg, Death From Heart or Vascular Disease, Heart Attack, or Stroke) in Patients With Prior Heart Attack Using Ticagrelor Compared to Placebo on a Background of Aspirin	3	Hazard Ratio (HR)	2.32	0.0001	Regression, Cox	1.68	3.21	95		NA	All	21379	Completed	Phase 3
NCT01225562	4427104	8110652	Kaplan-Meier Estimate of the Percentage of Patients Who Died From Any Cause Within 3 Years From Randomization	ticagrelor	Ticagrelor 90 mg|Ticagrelor 60 mg|Ticagrelor Placebo	Drug|Drug|Drug	stroke|myocardial infarction|infarction|death	Atherothrombosis|Cardiovascular Death|Myocardial Infarction|Stroke	Parallel Assignment	Interventional	Prevention	Randomized	Prevention of Cardiovascular Events (eg, Death From Heart or Vascular Disease, Heart Attack, or Stroke) in Patients With Prior Heart Attack Using Ticagrelor Compared to Placebo on a Background of Aspirin	3	Hazard Ratio (HR)	0.89	0.135	Regression, Cox	0.76	1.04	95		NA	All	21379	Completed	Phase 3
NCT01225562	4427105	8110652	Kaplan-Meier Estimate of the Percentage of Patients Who Died From Any Cause Within 3 Years From Randomization	ticagrelor	Ticagrelor 90 mg|Ticagrelor 60 mg|Ticagrelor Placebo	Drug|Drug|Drug	stroke|myocardial infarction|infarction|death	Atherothrombosis|Cardiovascular Death|Myocardial Infarction|Stroke	Parallel Assignment	Interventional	Prevention	Randomized	Prevention of Cardiovascular Events (eg, Death From Heart or Vascular Disease, Heart Attack, or Stroke) in Patients With Prior Heart Attack Using Ticagrelor Compared to Placebo on a Background of Aspirin	3	Hazard Ratio (HR)	1	0.9851	Regression, Cox	0.86	1.16	95		NA	All	21379	Completed	Phase 3
NCT01225562	4427106	8110653	Kaplan-Meier Estimate of the Percentage of Patients Who Experienced Cardiovascular Death (CV Death) Within 3 Years From Randomization	ticagrelor	Ticagrelor 90 mg|Ticagrelor 60 mg|Ticagrelor Placebo	Drug|Drug|Drug	stroke|myocardial infarction|infarction|death	Atherothrombosis|Cardiovascular Death|Myocardial Infarction|Stroke	Parallel Assignment	Interventional	Prevention	Randomized	Prevention of Cardiovascular Events (eg, Death From Heart or Vascular Disease, Heart Attack, or Stroke) in Patients With Prior Heart Attack Using Ticagrelor Compared to Placebo on a Background of Aspirin	3	Hazard Ratio (HR)	0.83	0.0676	Regression, Cox	0.68	1.01	95		NA	All	21379	Completed	Phase 3
NCT01225562	4427107	8110653	Kaplan-Meier Estimate of the Percentage of Patients Who Experienced Cardiovascular Death (CV Death) Within 3 Years From Randomization	ticagrelor	Ticagrelor 90 mg|Ticagrelor 60 mg|Ticagrelor Placebo	Drug|Drug|Drug	stroke|myocardial infarction|infarction|death	Atherothrombosis|Cardiovascular Death|Myocardial Infarction|Stroke	Parallel Assignment	Interventional	Prevention	Randomized	Prevention of Cardiovascular Events (eg, Death From Heart or Vascular Disease, Heart Attack, or Stroke) in Patients With Prior Heart Attack Using Ticagrelor Compared to Placebo on a Background of Aspirin	3	Hazard Ratio (HR)	0.87	0.1547	Regression, Cox	0.71	1.06	95		NA	All	21379	Completed	Phase 3
NCT01225562	4427109	8110654	Kaplan-Meier Estimate of the Percentage of Patients Who Experienced Cardiovascular Death (CV Death), Myocardial Infarction (MI) or Stroke Within 3 Years From Randomization	ticagrelor	Ticagrelor 90 mg|Ticagrelor 60 mg|Ticagrelor Placebo	Drug|Drug|Drug	stroke|myocardial infarction|infarction|death	Atherothrombosis|Cardiovascular Death|Myocardial Infarction|Stroke	Parallel Assignment	Interventional	Prevention	Randomized	Prevention of Cardiovascular Events (eg, Death From Heart or Vascular Disease, Heart Attack, or Stroke) in Patients With Prior Heart Attack Using Ticagrelor Compared to Placebo on a Background of Aspirin	3	Hazard Ratio (HR)	0.85	0.008	Regression, Cox	0.75	0.96	95		NA	All	21379	Completed	Phase 3
NCT01225562	4427108	8110654	Kaplan-Meier Estimate of the Percentage of Patients Who Experienced Cardiovascular Death (CV Death), Myocardial Infarction (MI) or Stroke Within 3 Years From Randomization	ticagrelor	Ticagrelor 90 mg|Ticagrelor 60 mg|Ticagrelor Placebo	Drug|Drug|Drug	stroke|myocardial infarction|infarction|death	Atherothrombosis|Cardiovascular Death|Myocardial Infarction|Stroke	Parallel Assignment	Interventional	Prevention	Randomized	Prevention of Cardiovascular Events (eg, Death From Heart or Vascular Disease, Heart Attack, or Stroke) in Patients With Prior Heart Attack Using Ticagrelor Compared to Placebo on a Background of Aspirin	3	Hazard Ratio (HR)	0.84	0.0043	Regression, Cox	0.74	0.95	95		NA	All	21379	Completed	Phase 3
NCT01225731	4427090	8110648	Percentage of Participants With Physician's Global Assessment (PGA) of "Cleared" or "Minimal" at Week 16	NA	tildrakizumab|Placebo	Biological|Drug	psoriasis	Psoriasis	Parallel Assignment	Interventional	Treatment	Randomized	A Study to Determine the Optimal Dose of Tildrakizumab (SCH 900222/MK-3222) for the Treatment of Moderate-to-severe Chronic Plaque Psoriasis (P05495) (MK-3222-003)	14	% Difference in Response Rate	72.2	0.001	Cochran-Mantel-Haenszel	62.02	82.37	95		NA	All	355	Completed	Phase 2
NCT01225731	4427092	8110648	Percentage of Participants With Physician's Global Assessment (PGA) of "Cleared" or "Minimal" at Week 16	NA	tildrakizumab|Placebo	Biological|Drug	psoriasis	Psoriasis	Parallel Assignment	Interventional	Treatment	Randomized	A Study to Determine the Optimal Dose of Tildrakizumab (SCH 900222/MK-3222) for the Treatment of Moderate-to-severe Chronic Plaque Psoriasis (P05495) (MK-3222-003)	14	% Difference in Response Rate	55.56	0.001	Cochran-Mantel-Haenszel	44.48	66.63	95		NA	All	355	Completed	Phase 2
NCT01225731	4427093	8110648	Percentage of Participants With Physician's Global Assessment (PGA) of "Cleared" or "Minimal" at Week 16	NA	tildrakizumab|Placebo	Biological|Drug	psoriasis	Psoriasis	Parallel Assignment	Interventional	Treatment	Randomized	A Study to Determine the Optimal Dose of Tildrakizumab (SCH 900222/MK-3222) for the Treatment of Moderate-to-severe Chronic Plaque Psoriasis (P05495) (MK-3222-003)	14	% Difference in Response Rate	31.11	0.001	Cochran-Mantel-Haenszel	16.22	46	95		NA	All	355	Completed	Phase 2
NCT01225731	4427091	8110648	Percentage of Participants With Physician's Global Assessment (PGA) of "Cleared" or "Minimal" at Week 16	NA	tildrakizumab|Placebo	Biological|Drug	psoriasis	Psoriasis	Parallel Assignment	Interventional	Treatment	Randomized	A Study to Determine the Optimal Dose of Tildrakizumab (SCH 900222/MK-3222) for the Treatment of Moderate-to-severe Chronic Plaque Psoriasis (P05495) (MK-3222-003)	14	% Difference in Response Rate	59.58	0.001	Cochran-Mantel-Haenszel	48.6	70.55	95		NA	All	355	Completed	Phase 2
NCT01225731	4427097	8110649	Percentage of Participants With a PASI 75 Response at Week 12	NA	tildrakizumab|Placebo	Biological|Drug	psoriasis	Psoriasis	Parallel Assignment	Interventional	Treatment	Randomized	A Study to Determine the Optimal Dose of Tildrakizumab (SCH 900222/MK-3222) for the Treatment of Moderate-to-severe Chronic Plaque Psoriasis (P05495) (MK-3222-003)	14	% Difference in Response Rate	19.37	0.009	Cochran-Mantel-Haenszel	5.15	33.58	95		NA	All	355	Completed	Phase 2
NCT01225731	4427094	8110649	Percentage of Participants With a PASI 75 Response at Week 12	NA	tildrakizumab|Placebo	Biological|Drug	psoriasis	Psoriasis	Parallel Assignment	Interventional	Treatment	Randomized	A Study to Determine the Optimal Dose of Tildrakizumab (SCH 900222/MK-3222) for the Treatment of Moderate-to-severe Chronic Plaque Psoriasis (P05495) (MK-3222-003)	14	% Difference in Response Rate	67.65	0.001	Cochran-Mantel-Haenszel	56.42	78.88	95		NA	All	355	Completed	Phase 2
NCT01225731	4427096	8110649	Percentage of Participants With a PASI 75 Response at Week 12	NA	tildrakizumab|Placebo	Biological|Drug	psoriasis	Psoriasis	Parallel Assignment	Interventional	Treatment	Randomized	A Study to Determine the Optimal Dose of Tildrakizumab (SCH 900222/MK-3222) for the Treatment of Moderate-to-severe Chronic Plaque Psoriasis (P05495) (MK-3222-003)	14	% Difference in Response Rate	54.44	0.001	Cochran-Mantel-Haenszel	42.63	66.26	95		NA	All	355	Completed	Phase 2
NCT01225731	4427095	8110649	Percentage of Participants With a PASI 75 Response at Week 12	NA	tildrakizumab|Placebo	Biological|Drug	psoriasis	Psoriasis	Parallel Assignment	Interventional	Treatment	Randomized	A Study to Determine the Optimal Dose of Tildrakizumab (SCH 900222/MK-3222) for the Treatment of Moderate-to-severe Chronic Plaque Psoriasis (P05495) (MK-3222-003)	14	% Difference in Response Rate	56.23	0.001	Cochran-Mantel-Haenszel	44.43	68.03	95		NA	All	355	Completed	Phase 2
NCT01225731	4427098	8110650	Percentage of Participants With a Psoriasis Area and Severity Index (PASI)75 Response at Week 16	NA	tildrakizumab|Placebo	Biological|Drug	psoriasis	Psoriasis	Parallel Assignment	Interventional	Treatment	Randomized	A Study to Determine the Optimal Dose of Tildrakizumab (SCH 900222/MK-3222) for the Treatment of Moderate-to-severe Chronic Plaque Psoriasis (P05495) (MK-3222-003)	14	% Difference in Response Rate	69.97	0.001	Cochran-Mantel-Haenszel	58.96	80.99	95		NA	All	355	Completed	Phase 2
NCT01225731	4427100	8110650	Percentage of Participants With a Psoriasis Area and Severity Index (PASI)75 Response at Week 16	NA	tildrakizumab|Placebo	Biological|Drug	psoriasis	Psoriasis	Parallel Assignment	Interventional	Treatment	Randomized	A Study to Determine the Optimal Dose of Tildrakizumab (SCH 900222/MK-3222) for the Treatment of Moderate-to-severe Chronic Plaque Psoriasis (P05495) (MK-3222-003)	14	% Difference in Response Rate	60	0.001	Cochran-Mantel-Haenszel	48.42	71.58	95		NA	All	355	Completed	Phase 2
NCT01225731	4427099	8110650	Percentage of Participants With a Psoriasis Area and Severity Index (PASI)75 Response at Week 16	NA	tildrakizumab|Placebo	Biological|Drug	psoriasis	Psoriasis	Parallel Assignment	Interventional	Treatment	Randomized	A Study to Determine the Optimal Dose of Tildrakizumab (SCH 900222/MK-3222) for the Treatment of Moderate-to-severe Chronic Plaque Psoriasis (P05495) (MK-3222-003)	14	% Difference in Response Rate	61.85	0.001	Cochran-Mantel-Haenszel	50.33	73.37	95		NA	All	355	Completed	Phase 2
NCT01225731	4427101	8110650	Percentage of Participants With a Psoriasis Area and Severity Index (PASI)75 Response at Week 16	NA	tildrakizumab|Placebo	Biological|Drug	psoriasis	Psoriasis	Parallel Assignment	Interventional	Treatment	Randomized	A Study to Determine the Optimal Dose of Tildrakizumab (SCH 900222/MK-3222) for the Treatment of Moderate-to-severe Chronic Plaque Psoriasis (P05495) (MK-3222-003)	14	% Difference in Response Rate	28.89	0.001	Cochran-Mantel-Haenszel	13.41	44.36	95		NA	All	355	Completed	Phase 2
NCT01225822	4427055	8110631	Rate of Transfusions Due to Bleedings	enoxaparin|dabigatran	Enoxaparin|BIBR 1048|BIBR 1048|BIBR 1048|BIBR 1048	Drug|Drug|Drug|Drug|Drug	venous thromboembolism|thromboembolism	Venous Thromboembolism	Parallel Assignment	Interventional	Prevention	Randomized	BIBR 1048 Dose Range Finding Study in Prevention of Venous Thromboembolism in Patients With Primary Elective Total Hip or Knee Replacement Surgery	5	Odds Ratio (OR)	1.522	0.2375	Regression, Logistic	0.758	3.058	95		NA	All	1973	Completed	Phase 2
NCT01225822	4427057	8110631	Rate of Transfusions Due to Bleedings	enoxaparin|dabigatran	Enoxaparin|BIBR 1048|BIBR 1048|BIBR 1048|BIBR 1048	Drug|Drug|Drug|Drug|Drug	venous thromboembolism|thromboembolism	Venous Thromboembolism	Parallel Assignment	Interventional	Prevention	Randomized	BIBR 1048 Dose Range Finding Study in Prevention of Venous Thromboembolism in Patients With Primary Elective Total Hip or Knee Replacement Surgery	5	Odds Ratio (OR)	0.919	0.7973	Regression, Logistic	0.483	1.75	95		NA	All	1973	Completed	Phase 2
NCT01225822	4427058	8110631	Rate of Transfusions Due to Bleedings	enoxaparin|dabigatran	Enoxaparin|BIBR 1048|BIBR 1048|BIBR 1048|BIBR 1048	Drug|Drug|Drug|Drug|Drug	venous thromboembolism|thromboembolism	Venous Thromboembolism	Parallel Assignment	Interventional	Prevention	Randomized	BIBR 1048 Dose Range Finding Study in Prevention of Venous Thromboembolism in Patients With Primary Elective Total Hip or Knee Replacement Surgery	5	Odds Ratio (OR)	22.338	0.0025	Regression, Logistic	2.983	167.268	95		NA	All	1973	Completed	Phase 2
NCT01225822	4427054	8110631	Rate of Transfusions Due to Bleedings	enoxaparin|dabigatran	Enoxaparin|BIBR 1048|BIBR 1048|BIBR 1048|BIBR 1048	Drug|Drug|Drug|Drug|Drug	venous thromboembolism|thromboembolism	Venous Thromboembolism	Parallel Assignment	Interventional	Prevention	Randomized	BIBR 1048 Dose Range Finding Study in Prevention of Venous Thromboembolism in Patients With Primary Elective Total Hip or Knee Replacement Surgery	5	Odds Ratio (OR)	1.15	0.7104	Regression, Logistic	0.55	2.403	95		NA	All	1973	Completed	Phase 2
NCT01225822	4427059	8110631	Rate of Transfusions Due to Bleedings	enoxaparin|dabigatran	Enoxaparin|BIBR 1048|BIBR 1048|BIBR 1048|BIBR 1048	Drug|Drug|Drug|Drug|Drug	venous thromboembolism|thromboembolism	Venous Thromboembolism	Parallel Assignment	Interventional	Prevention	Randomized	BIBR 1048 Dose Range Finding Study in Prevention of Venous Thromboembolism in Patients With Primary Elective Total Hip or Knee Replacement Surgery	5	Odds Ratio (OR)	16.871	0.0063	Regression, Logistic	2.221	128.142	95		NA	All	1973	Completed	Phase 2
NCT01225822	4427056	8110631	Rate of Transfusions Due to Bleedings	enoxaparin|dabigatran	Enoxaparin|BIBR 1048|BIBR 1048|BIBR 1048|BIBR 1048	Drug|Drug|Drug|Drug|Drug	venous thromboembolism|thromboembolism	Venous Thromboembolism	Parallel Assignment	Interventional	Prevention	Randomized	BIBR 1048 Dose Range Finding Study in Prevention of Venous Thromboembolism in Patients With Primary Elective Total Hip or Knee Replacement Surgery	5	Odds Ratio (OR)	0.068	0.0097	Regression, Logistic	0.009	0.522	95		NA	All	1973	Completed	Phase 2
NCT01225822	4427061	8110633	Number of Participants With Major Bleeding Events (MBE)	enoxaparin|dabigatran	Enoxaparin|BIBR 1048|BIBR 1048|BIBR 1048|BIBR 1048	Drug|Drug|Drug|Drug|Drug	venous thromboembolism|thromboembolism	Venous Thromboembolism	Parallel Assignment	Interventional	Prevention	Randomized	BIBR 1048 Dose Range Finding Study in Prevention of Venous Thromboembolism in Patients With Primary Elective Total Hip or Knee Replacement Surgery	5	Odds Ratio (OR)	2.049	0.1043	Regression, Logistic	0.862	4.868	95		NA	All	1973	Completed	Phase 2
NCT01225822	4427060	8110633	Number of Participants With Major Bleeding Events (MBE)	enoxaparin|dabigatran	Enoxaparin|BIBR 1048|BIBR 1048|BIBR 1048|BIBR 1048	Drug|Drug|Drug|Drug|Drug	venous thromboembolism|thromboembolism	Venous Thromboembolism	Parallel Assignment	Interventional	Prevention	Randomized	BIBR 1048 Dose Range Finding Study in Prevention of Venous Thromboembolism in Patients With Primary Elective Total Hip or Knee Replacement Surgery	5	Odds Ratio (OR)	1.917	0.1448	Regression, Logistic	0.799	4.597	95		NA	All	1973	Completed	Phase 2
NCT01225822	4427065	8110633	Number of Participants With Major Bleeding Events (MBE)	enoxaparin|dabigatran	Enoxaparin|BIBR 1048|BIBR 1048|BIBR 1048|BIBR 1048	Drug|Drug|Drug|Drug|Drug	venous thromboembolism|thromboembolism	Venous Thromboembolism	Parallel Assignment	Interventional	Prevention	Randomized	BIBR 1048 Dose Range Finding Study in Prevention of Venous Thromboembolism in Patients With Primary Elective Total Hip or Knee Replacement Surgery	5	Odds Ratio (OR)	15.818	0.0077	Regression, Logistic	2.077	120.474	95		NA	All	1973	Completed	Phase 2
NCT01225822	4427062	8110633	Number of Participants With Major Bleeding Events (MBE)	enoxaparin|dabigatran	Enoxaparin|BIBR 1048|BIBR 1048|BIBR 1048|BIBR 1048	Drug|Drug|Drug|Drug|Drug	venous thromboembolism|thromboembolism	Venous Thromboembolism	Parallel Assignment	Interventional	Prevention	Randomized	BIBR 1048 Dose Range Finding Study in Prevention of Venous Thromboembolism in Patients With Primary Elective Total Hip or Knee Replacement Surgery	5	Odds Ratio (OR)	0.121	0.0472	Regression, Logistic	0.015	0.974	95		NA	All	1973	Completed	Phase 2
NCT01225822	4427064	8110633	Number of Participants With Major Bleeding Events (MBE)	enoxaparin|dabigatran	Enoxaparin|BIBR 1048|BIBR 1048|BIBR 1048|BIBR 1048	Drug|Drug|Drug|Drug|Drug	venous thromboembolism|thromboembolism	Venous Thromboembolism	Parallel Assignment	Interventional	Prevention	Randomized	BIBR 1048 Dose Range Finding Study in Prevention of Venous Thromboembolism in Patients With Primary Elective Total Hip or Knee Replacement Surgery	5	Odds Ratio (OR)	16.907	0.0062	Regression, Logistic	2.229	128.238	95		NA	All	1973	Completed	Phase 2
NCT01225822	4427063	8110633	Number of Participants With Major Bleeding Events (MBE)	enoxaparin|dabigatran	Enoxaparin|BIBR 1048|BIBR 1048|BIBR 1048|BIBR 1048	Drug|Drug|Drug|Drug|Drug	venous thromboembolism|thromboembolism	Venous Thromboembolism	Parallel Assignment	Interventional	Prevention	Randomized	BIBR 1048 Dose Range Finding Study in Prevention of Venous Thromboembolism in Patients With Primary Elective Total Hip or Knee Replacement Surgery	5	Odds Ratio (OR)	1.136	0.7192	Regression, Logistic	0.567	2.276	95		NA	All	1973	Completed	Phase 2
NCT01225822	4427071	8110634	Number of Participants With Proximal DVT	enoxaparin|dabigatran	Enoxaparin|BIBR 1048|BIBR 1048|BIBR 1048|BIBR 1048	Drug|Drug|Drug|Drug|Drug	venous thromboembolism|thromboembolism	Venous Thromboembolism	Parallel Assignment	Interventional	Prevention	Randomized	BIBR 1048 Dose Range Finding Study in Prevention of Venous Thromboembolism in Patients With Primary Elective Total Hip or Knee Replacement Surgery	5	Odds Ratio (OR)	0.332	0.036	Regression, Logistic	0.118	0.931	95		NA	All	1973	Completed	Phase 2
NCT01225822	4427070	8110634	Number of Participants With Proximal DVT	enoxaparin|dabigatran	Enoxaparin|BIBR 1048|BIBR 1048|BIBR 1048|BIBR 1048	Drug|Drug|Drug|Drug|Drug	venous thromboembolism|thromboembolism	Venous Thromboembolism	Parallel Assignment	Interventional	Prevention	Randomized	BIBR 1048 Dose Range Finding Study in Prevention of Venous Thromboembolism in Patients With Primary Elective Total Hip or Knee Replacement Surgery	5	Odds Ratio (OR)	0.687	0.3884	Regression, Logistic	0.293	1.611	95		NA	All	1973	Completed	Phase 2
NCT01225822	4427067	8110634	Number of Participants With Proximal DVT	enoxaparin|dabigatran	Enoxaparin|BIBR 1048|BIBR 1048|BIBR 1048|BIBR 1048	Drug|Drug|Drug|Drug|Drug	venous thromboembolism|thromboembolism	Venous Thromboembolism	Parallel Assignment	Interventional	Prevention	Randomized	BIBR 1048 Dose Range Finding Study in Prevention of Venous Thromboembolism in Patients With Primary Elective Total Hip or Knee Replacement Surgery	5	Odds Ratio (OR)	0.556	0.1678	Regression, Logistic	0.242	1.28	95		NA	All	1973	Completed	Phase 2
NCT01225822	4427068	8110634	Number of Participants With Proximal DVT	enoxaparin|dabigatran	Enoxaparin|BIBR 1048|BIBR 1048|BIBR 1048|BIBR 1048	Drug|Drug|Drug|Drug|Drug	venous thromboembolism|thromboembolism	Venous Thromboembolism	Parallel Assignment	Interventional	Prevention	Randomized	BIBR 1048 Dose Range Finding Study in Prevention of Venous Thromboembolism in Patients With Primary Elective Total Hip or Knee Replacement Surgery	5	Odds Ratio (OR)	0.809	0.5663	Regression, Logistic	0.393	1.668	95		NA	All	1973	Completed	Phase 2
NCT01225822	4427069	8110634	Number of Participants With Proximal DVT	enoxaparin|dabigatran	Enoxaparin|BIBR 1048|BIBR 1048|BIBR 1048|BIBR 1048	Drug|Drug|Drug|Drug|Drug	venous thromboembolism|thromboembolism	Venous Thromboembolism	Parallel Assignment	Interventional	Prevention	Randomized	BIBR 1048 Dose Range Finding Study in Prevention of Venous Thromboembolism in Patients With Primary Elective Total Hip or Knee Replacement Surgery	5	Odds Ratio (OR)	0.616	0.3674	Regression, Logistic	0.215	1.766	95		NA	All	1973	Completed	Phase 2
NCT01225822	4427066	8110634	Number of Participants With Proximal DVT	enoxaparin|dabigatran	Enoxaparin|BIBR 1048|BIBR 1048|BIBR 1048|BIBR 1048	Drug|Drug|Drug|Drug|Drug	venous thromboembolism|thromboembolism	Venous Thromboembolism	Parallel Assignment	Interventional	Prevention	Randomized	BIBR 1048 Dose Range Finding Study in Prevention of Venous Thromboembolism in Patients With Primary Elective Total Hip or Knee Replacement Surgery	5	Odds Ratio (OR)	0.269	0.0113	Regression, Logistic	0.097	0.743	95		NA	All	1973	Completed	Phase 2
NCT01225822	4427077	8110635	Number of Participants With Proximal DVT, PE (Pulmonary Embolism) and VTE Related Mortality	enoxaparin|dabigatran	Enoxaparin|BIBR 1048|BIBR 1048|BIBR 1048|BIBR 1048	Drug|Drug|Drug|Drug|Drug	venous thromboembolism|thromboembolism	Venous Thromboembolism	Parallel Assignment	Interventional	Prevention	Randomized	BIBR 1048 Dose Range Finding Study in Prevention of Venous Thromboembolism in Patients With Primary Elective Total Hip or Knee Replacement Surgery	5	Odds Ratio (OR)	0.334	0.0373	Regression, Logistic	0.199	0.938	95		NA	All	1973	Completed	Phase 2
NCT01225822	4427074	8110635	Number of Participants With Proximal DVT, PE (Pulmonary Embolism) and VTE Related Mortality	enoxaparin|dabigatran	Enoxaparin|BIBR 1048|BIBR 1048|BIBR 1048|BIBR 1048	Drug|Drug|Drug|Drug|Drug	venous thromboembolism|thromboembolism	Venous Thromboembolism	Parallel Assignment	Interventional	Prevention	Randomized	BIBR 1048 Dose Range Finding Study in Prevention of Venous Thromboembolism in Patients With Primary Elective Total Hip or Knee Replacement Surgery	5	Odds Ratio (OR)	0.805	0.5566	Regression, Logistic	0.39	1.66	95		NA	All	1973	Completed	Phase 2
NCT01225822	4427072	8110635	Number of Participants With Proximal DVT, PE (Pulmonary Embolism) and VTE Related Mortality	enoxaparin|dabigatran	Enoxaparin|BIBR 1048|BIBR 1048|BIBR 1048|BIBR 1048	Drug|Drug|Drug|Drug|Drug	venous thromboembolism|thromboembolism	Venous Thromboembolism	Parallel Assignment	Interventional	Prevention	Randomized	BIBR 1048 Dose Range Finding Study in Prevention of Venous Thromboembolism in Patients With Primary Elective Total Hip or Knee Replacement Surgery	5	Odds Ratio (OR)	0.269	0.0114	Regression, Logistic	0.097	0.744	95		NA	All	1973	Completed	Phase 2
NCT01225822	4427073	8110635	Number of Participants With Proximal DVT, PE (Pulmonary Embolism) and VTE Related Mortality	enoxaparin|dabigatran	Enoxaparin|BIBR 1048|BIBR 1048|BIBR 1048|BIBR 1048	Drug|Drug|Drug|Drug|Drug	venous thromboembolism|thromboembolism	Venous Thromboembolism	Parallel Assignment	Interventional	Prevention	Randomized	BIBR 1048 Dose Range Finding Study in Prevention of Venous Thromboembolism in Patients With Primary Elective Total Hip or Knee Replacement Surgery	5	Odds Ratio (OR)	0.674	0.3253	Regression, Logistic	0.307	1.48	95		NA	All	1973	Completed	Phase 2
NCT01225822	4427076	8110635	Number of Participants With Proximal DVT, PE (Pulmonary Embolism) and VTE Related Mortality	enoxaparin|dabigatran	Enoxaparin|BIBR 1048|BIBR 1048|BIBR 1048|BIBR 1048	Drug|Drug|Drug|Drug|Drug	venous thromboembolism|thromboembolism	Venous Thromboembolism	Parallel Assignment	Interventional	Prevention	Randomized	BIBR 1048 Dose Range Finding Study in Prevention of Venous Thromboembolism in Patients With Primary Elective Total Hip or Knee Replacement Surgery	5	Odds Ratio (OR)	0.837	0.6659	Regression, Logistic	0.374	1.875	95		NA	All	1973	Completed	Phase 2
NCT01225822	4427075	8110635	Number of Participants With Proximal DVT, PE (Pulmonary Embolism) and VTE Related Mortality	enoxaparin|dabigatran	Enoxaparin|BIBR 1048|BIBR 1048|BIBR 1048|BIBR 1048	Drug|Drug|Drug|Drug|Drug	venous thromboembolism|thromboembolism	Venous Thromboembolism	Parallel Assignment	Interventional	Prevention	Randomized	BIBR 1048 Dose Range Finding Study in Prevention of Venous Thromboembolism in Patients With Primary Elective Total Hip or Knee Replacement Surgery	5	Odds Ratio (OR)	0.505	0.1882	Regression, Logistic	0.183	1.397	95		NA	All	1973	Completed	Phase 2
NCT01225822	4427078	8110636	Number of Participants With VTE Events and All Cause Mortality	enoxaparin|dabigatran	Enoxaparin|BIBR 1048|BIBR 1048|BIBR 1048|BIBR 1048	Drug|Drug|Drug|Drug|Drug	venous thromboembolism|thromboembolism	Venous Thromboembolism	Parallel Assignment	Interventional	Prevention	Randomized	BIBR 1048 Dose Range Finding Study in Prevention of Venous Thromboembolism in Patients With Primary Elective Total Hip or Knee Replacement Surgery	5	Odds Ratio (OR)	1.249	0.2446	Regression, Logistic	0.859	1.817	95		NA	All	1973	Completed	Phase 2
NCT01225822	4427080	8110636	Number of Participants With VTE Events and All Cause Mortality	enoxaparin|dabigatran	Enoxaparin|BIBR 1048|BIBR 1048|BIBR 1048|BIBR 1048	Drug|Drug|Drug|Drug|Drug	venous thromboembolism|thromboembolism	Venous Thromboembolism	Parallel Assignment	Interventional	Prevention	Randomized	BIBR 1048 Dose Range Finding Study in Prevention of Venous Thromboembolism in Patients With Primary Elective Total Hip or Knee Replacement Surgery	5	Odds Ratio (OR)	0.469	0.0007	Regression, Logistic	0.302	0.727	95		NA	All	1973	Completed	Phase 2
NCT01225822	4427079	8110636	Number of Participants With VTE Events and All Cause Mortality	enoxaparin|dabigatran	Enoxaparin|BIBR 1048|BIBR 1048|BIBR 1048|BIBR 1048	Drug|Drug|Drug|Drug|Drug	venous thromboembolism|thromboembolism	Venous Thromboembolism	Parallel Assignment	Interventional	Prevention	Randomized	BIBR 1048 Dose Range Finding Study in Prevention of Venous Thromboembolism in Patients With Primary Elective Total Hip or Knee Replacement Surgery	5	Odds Ratio (OR)	0.647	0.0401	Regression, Logistic	0.427	0.98	95		NA	All	1973	Completed	Phase 2
NCT01225822	4427081	8110636	Number of Participants With VTE Events and All Cause Mortality	enoxaparin|dabigatran	Enoxaparin|BIBR 1048|BIBR 1048|BIBR 1048|BIBR 1048	Drug|Drug|Drug|Drug|Drug	venous thromboembolism|thromboembolism	Venous Thromboembolism	Parallel Assignment	Interventional	Prevention	Randomized	BIBR 1048 Dose Range Finding Study in Prevention of Venous Thromboembolism in Patients With Primary Elective Total Hip or Knee Replacement Surgery	5	Odds Ratio (OR)	0.94	0.7856	Regression, Logistic	0.599	1.473	95		NA	All	1973	Completed	Phase 2
NCT01225822	4427082	8110636	Number of Participants With VTE Events and All Cause Mortality	enoxaparin|dabigatran	Enoxaparin|BIBR 1048|BIBR 1048|BIBR 1048|BIBR 1048	Drug|Drug|Drug|Drug|Drug	venous thromboembolism|thromboembolism	Venous Thromboembolism	Parallel Assignment	Interventional	Prevention	Randomized	BIBR 1048 Dose Range Finding Study in Prevention of Venous Thromboembolism in Patients With Primary Elective Total Hip or Knee Replacement Surgery	5	Odds Ratio (OR)	0.518	0.0015	Regression, Logistic	0.344	0.778	95		NA	All	1973	Completed	Phase 2
NCT01225822	4427083	8110636	Number of Participants With VTE Events and All Cause Mortality	enoxaparin|dabigatran	Enoxaparin|BIBR 1048|BIBR 1048|BIBR 1048|BIBR 1048	Drug|Drug|Drug|Drug|Drug	venous thromboembolism|thromboembolism	Venous Thromboembolism	Parallel Assignment	Interventional	Prevention	Randomized	BIBR 1048 Dose Range Finding Study in Prevention of Venous Thromboembolism in Patients With Primary Elective Total Hip or Knee Replacement Surgery	5	Odds Ratio (OR)	0.375	0.0001	Regression, Logistic	0.244	0.577	95		NA	All	1973	Completed	Phase 2
NCT01225822	4427088	8110637	Number of Participants With Venous Thromboembolic (VTE) Events	enoxaparin|dabigatran	Enoxaparin|BIBR 1048|BIBR 1048|BIBR 1048|BIBR 1048	Drug|Drug|Drug|Drug|Drug	venous thromboembolism|thromboembolism	Venous Thromboembolism	Parallel Assignment	Interventional	Prevention	Randomized	BIBR 1048 Dose Range Finding Study in Prevention of Venous Thromboembolism in Patients With Primary Elective Total Hip or Knee Replacement Surgery	5	Odds Ratio (OR)	0.518	0.0015	Regression, Logistic	0.344	0.778	95		NA	All	1973	Completed	Phase 2
NCT01225822	4427084	8110637	Number of Participants With Venous Thromboembolic (VTE) Events	enoxaparin|dabigatran	Enoxaparin|BIBR 1048|BIBR 1048|BIBR 1048|BIBR 1048	Drug|Drug|Drug|Drug|Drug	venous thromboembolism|thromboembolism	Venous Thromboembolism	Parallel Assignment	Interventional	Prevention	Randomized	BIBR 1048 Dose Range Finding Study in Prevention of Venous Thromboembolism in Patients With Primary Elective Total Hip or Knee Replacement Surgery	5	Odds Ratio (OR)	1.249	0.2446	Regression, Logistic	0.859	1.817	95		NA	All	1973	Completed	Phase 2
NCT01225822	4427086	8110637	Number of Participants With Venous Thromboembolic (VTE) Events	enoxaparin|dabigatran	Enoxaparin|BIBR 1048|BIBR 1048|BIBR 1048|BIBR 1048	Drug|Drug|Drug|Drug|Drug	venous thromboembolism|thromboembolism	Venous Thromboembolism	Parallel Assignment	Interventional	Prevention	Randomized	BIBR 1048 Dose Range Finding Study in Prevention of Venous Thromboembolism in Patients With Primary Elective Total Hip or Knee Replacement Surgery	5	Odds Ratio (OR)	0.469	0.0007	Regression, Logistic	0.302	0.727	95		NA	All	1973	Completed	Phase 2
NCT01225822	4427087	8110637	Number of Participants With Venous Thromboembolic (VTE) Events	enoxaparin|dabigatran	Enoxaparin|BIBR 1048|BIBR 1048|BIBR 1048|BIBR 1048	Drug|Drug|Drug|Drug|Drug	venous thromboembolism|thromboembolism	Venous Thromboembolism	Parallel Assignment	Interventional	Prevention	Randomized	BIBR 1048 Dose Range Finding Study in Prevention of Venous Thromboembolism in Patients With Primary Elective Total Hip or Knee Replacement Surgery	5	Odds Ratio (OR)	0.94	0.7856	Regression, Logistic	0.599	1.473	95		NA	All	1973	Completed	Phase 2
NCT01225822	4427085	8110637	Number of Participants With Venous Thromboembolic (VTE) Events	enoxaparin|dabigatran	Enoxaparin|BIBR 1048|BIBR 1048|BIBR 1048|BIBR 1048	Drug|Drug|Drug|Drug|Drug	venous thromboembolism|thromboembolism	Venous Thromboembolism	Parallel Assignment	Interventional	Prevention	Randomized	BIBR 1048 Dose Range Finding Study in Prevention of Venous Thromboembolism in Patients With Primary Elective Total Hip or Knee Replacement Surgery	5	Odds Ratio (OR)	0.647	0.0401	Regression, Logistic	0.427	0.98	95		NA	All	1973	Completed	Phase 2
NCT01225822	4427089	8110637	Number of Participants With Venous Thromboembolic (VTE) Events	enoxaparin|dabigatran	Enoxaparin|BIBR 1048|BIBR 1048|BIBR 1048|BIBR 1048	Drug|Drug|Drug|Drug|Drug	venous thromboembolism|thromboembolism	Venous Thromboembolism	Parallel Assignment	Interventional	Prevention	Randomized	BIBR 1048 Dose Range Finding Study in Prevention of Venous Thromboembolism in Patients With Primary Elective Total Hip or Knee Replacement Surgery	5	Odds Ratio (OR)	0.375	0.0001	Regression, Logistic	0.244	0.577	95		NA	All	1973	Completed	Phase 2
NCT01225835	4427037	8110610	Percentage of Participants With Clinical Pregnancy 6 Weeks After the First Positive Pregnancy Test	chorionic gonadotropin|cetrorelix|menotropins|progesterone	Menotrophin|Follitrophin alpha|Cetrorelix|Choriongonadotropin|Progesterone	Drug|Drug|Drug|Drug|Drug	infertility	Infertility	Parallel Assignment	Interventional	Treatment	Randomized	Progesterone Serum Levels in Subfertile Female Patients Undergoing in Vitro Fertilisation (IVF)	2		NA	1	Fisher Exact					NA	Female	124	Completed	Phase 4
NCT01225835	4427038	8110611	Number of Ampoules of Gonadotrophins Used	chorionic gonadotropin|cetrorelix|menotropins|progesterone	Menotrophin|Follitrophin alpha|Cetrorelix|Choriongonadotropin|Progesterone	Drug|Drug|Drug|Drug|Drug	infertility	Infertility	Parallel Assignment	Interventional	Treatment	Randomized	Progesterone Serum Levels in Subfertile Female Patients Undergoing in Vitro Fertilisation (IVF)	2		NA	0.405	Wilcoxon (Mann-Whitney)					NA	Female	124	Completed	Phase 4
NCT01225835	4427039	8110612	Number of Days Stimulated With Gonadotrophins	chorionic gonadotropin|cetrorelix|menotropins|progesterone	Menotrophin|Follitrophin alpha|Cetrorelix|Choriongonadotropin|Progesterone	Drug|Drug|Drug|Drug|Drug	infertility	Infertility	Parallel Assignment	Interventional	Treatment	Randomized	Progesterone Serum Levels in Subfertile Female Patients Undergoing in Vitro Fertilisation (IVF)	2		NA	0.295	Wilcoxon (Mann-Whitney)					NA	Female	124	Completed	Phase 4
NCT01225835	4427040	8110613	Percentage of Participants With Successful Embryo Transfer	chorionic gonadotropin|cetrorelix|menotropins|progesterone	Menotrophin|Follitrophin alpha|Cetrorelix|Choriongonadotropin|Progesterone	Drug|Drug|Drug|Drug|Drug	infertility	Infertility	Parallel Assignment	Interventional	Treatment	Randomized	Progesterone Serum Levels in Subfertile Female Patients Undergoing in Vitro Fertilisation (IVF)	2		NA	0.69	Fisher Exact					NA	Female	124	Completed	Phase 4
NCT01225835	4427041	8110614	Estradiol (E2) Levels on Day of hCG Administration	chorionic gonadotropin|cetrorelix|menotropins|progesterone	Menotrophin|Follitrophin alpha|Cetrorelix|Choriongonadotropin|Progesterone	Drug|Drug|Drug|Drug|Drug	infertility	Infertility	Parallel Assignment	Interventional	Treatment	Randomized	Progesterone Serum Levels in Subfertile Female Patients Undergoing in Vitro Fertilisation (IVF)	2		NA	0.478	t-test, 2 sided					NA	Female	124	Completed	Phase 4
NCT01225835	4427042	8110615	Endometrial Thickness on Day of hCG Administration	chorionic gonadotropin|cetrorelix|menotropins|progesterone	Menotrophin|Follitrophin alpha|Cetrorelix|Choriongonadotropin|Progesterone	Drug|Drug|Drug|Drug|Drug	infertility	Infertility	Parallel Assignment	Interventional	Treatment	Randomized	Progesterone Serum Levels in Subfertile Female Patients Undergoing in Vitro Fertilisation (IVF)	2		NA	0.62	t-test, 2 sided					NA	Female	124	Completed	Phase 4
NCT01225835	4427043	8110616	Number of Frozen Oocytes at Pronuclear Stage	chorionic gonadotropin|cetrorelix|menotropins|progesterone	Menotrophin|Follitrophin alpha|Cetrorelix|Choriongonadotropin|Progesterone	Drug|Drug|Drug|Drug|Drug	infertility	Infertility	Parallel Assignment	Interventional	Treatment	Randomized	Progesterone Serum Levels in Subfertile Female Patients Undergoing in Vitro Fertilisation (IVF)	2		NA	0.001	Wilcoxon (Mann-Whitney)					NA	Female	124	Completed	Phase 4
NCT01225835	4427044	8110617	Best Quality of an Embryo Transferred	chorionic gonadotropin|cetrorelix|menotropins|progesterone	Menotrophin|Follitrophin alpha|Cetrorelix|Choriongonadotropin|Progesterone	Drug|Drug|Drug|Drug|Drug	infertility	Infertility	Parallel Assignment	Interventional	Treatment	Randomized	Progesterone Serum Levels in Subfertile Female Patients Undergoing in Vitro Fertilisation (IVF)	2		NA	0.871	Chi-squared					NA	Female	124	Completed	Phase 4
NCT01225835	4427045	8110618	Number of Embryos Transferred	chorionic gonadotropin|cetrorelix|menotropins|progesterone	Menotrophin|Follitrophin alpha|Cetrorelix|Choriongonadotropin|Progesterone	Drug|Drug|Drug|Drug|Drug	infertility	Infertility	Parallel Assignment	Interventional	Treatment	Randomized	Progesterone Serum Levels in Subfertile Female Patients Undergoing in Vitro Fertilisation (IVF)	2		NA	0.482	Wilcoxon (Mann-Whitney)					NA	Female	124	Completed	Phase 4
NCT01225835	4427046	8110620	Number of Pronuclear Oocytes	chorionic gonadotropin|cetrorelix|menotropins|progesterone	Menotrophin|Follitrophin alpha|Cetrorelix|Choriongonadotropin|Progesterone	Drug|Drug|Drug|Drug|Drug	infertility	Infertility	Parallel Assignment	Interventional	Treatment	Randomized	Progesterone Serum Levels in Subfertile Female Patients Undergoing in Vitro Fertilisation (IVF)	2		NA	0.001	Wilcoxon (Mann-Whitney)					NA	Female	124	Completed	Phase 4
NCT01225835	4427047	8110621	Number of Cumulus-oocyte Complexes Retrieved	chorionic gonadotropin|cetrorelix|menotropins|progesterone	Menotrophin|Follitrophin alpha|Cetrorelix|Choriongonadotropin|Progesterone	Drug|Drug|Drug|Drug|Drug	infertility	Infertility	Parallel Assignment	Interventional	Treatment	Randomized	Progesterone Serum Levels in Subfertile Female Patients Undergoing in Vitro Fertilisation (IVF)	2		NA	0.001	Wilcoxon (Mann-Whitney)					NA	Female	124	Completed	Phase 4
NCT01225835	4427048	8110622	Average Follicle Diameter at hCG Administration	chorionic gonadotropin|cetrorelix|menotropins|progesterone	Menotrophin|Follitrophin alpha|Cetrorelix|Choriongonadotropin|Progesterone	Drug|Drug|Drug|Drug|Drug	infertility	Infertility	Parallel Assignment	Interventional	Treatment	Randomized	Progesterone Serum Levels in Subfertile Female Patients Undergoing in Vitro Fertilisation (IVF)	2		NA	0.121	t-test, 2 sided					NA	Female	124	Completed	Phase 4
NCT01225835	4427049	8110623	Number of Follicles at hCG Administration	chorionic gonadotropin|cetrorelix|menotropins|progesterone	Menotrophin|Follitrophin alpha|Cetrorelix|Choriongonadotropin|Progesterone	Drug|Drug|Drug|Drug|Drug	infertility	Infertility	Parallel Assignment	Interventional	Treatment	Randomized	Progesterone Serum Levels in Subfertile Female Patients Undergoing in Vitro Fertilisation (IVF)	2		NA	0.004	Wilcoxon (Mann-Whitney)					NA	Female	124	Completed	Phase 4
NCT01225835	4427050	8110624	Percentage of Participants With Ongoing Pregnancy	chorionic gonadotropin|cetrorelix|menotropins|progesterone	Menotrophin|Follitrophin alpha|Cetrorelix|Choriongonadotropin|Progesterone	Drug|Drug|Drug|Drug|Drug	infertility	Infertility	Parallel Assignment	Interventional	Treatment	Randomized	Progesterone Serum Levels in Subfertile Female Patients Undergoing in Vitro Fertilisation (IVF)	2		NA	1	Fisher Exact					NA	Female	124	Completed	Phase 4
NCT01225835	4427052	8110626	Serum Progesterone (P4) Level in the Morning of the Day of Human Chorionic Gonadotrophin (hCG) Administration	chorionic gonadotropin|cetrorelix|menotropins|progesterone	Menotrophin|Follitrophin alpha|Cetrorelix|Choriongonadotropin|Progesterone	Drug|Drug|Drug|Drug|Drug	infertility	Infertility	Parallel Assignment	Interventional	Treatment	Randomized	Progesterone Serum Levels in Subfertile Female Patients Undergoing in Vitro Fertilisation (IVF)	2		NA	0.015	t-test, 2 sided					NA	Female	124	Completed	Phase 4
NCT01225835	4427051	8110626	Serum Progesterone (P4) Level in the Morning of the Day of Human Chorionic Gonadotrophin (hCG) Administration	chorionic gonadotropin|cetrorelix|menotropins|progesterone	Menotrophin|Follitrophin alpha|Cetrorelix|Choriongonadotropin|Progesterone	Drug|Drug|Drug|Drug|Drug	infertility	Infertility	Parallel Assignment	Interventional	Treatment	Randomized	Progesterone Serum Levels in Subfertile Female Patients Undergoing in Vitro Fertilisation (IVF)	2		NA	0.027	t-test, 2 sided					NA	Female	124	Completed	Phase 4
NCT01225835	4427053	8110626	Serum Progesterone (P4) Level in the Morning of the Day of Human Chorionic Gonadotrophin (hCG) Administration	chorionic gonadotropin|cetrorelix|menotropins|progesterone	Menotrophin|Follitrophin alpha|Cetrorelix|Choriongonadotropin|Progesterone	Drug|Drug|Drug|Drug|Drug	infertility	Infertility	Parallel Assignment	Interventional	Treatment	Randomized	Progesterone Serum Levels in Subfertile Female Patients Undergoing in Vitro Fertilisation (IVF)	2		NA	0.003	t-test, 2 sided					NA	Female	124	Completed	Phase 4
NCT01226043	4427036	8110571	Patient Overall Preference	insulin glargine	Insulin Glargine	Drug	diabetes mellitus|diabetes mellitus, type 2	Diabetes Mellitus, Type 2	Crossover Assignment	Interventional	Treatment	Randomized	Patient Preference and Satisfaction With Insulin Glargine (Lantus) Solostar Pen vs Conventional Vial-Syringe Method of Lantus Injection Therapy in Patients With Type 2 Diabetes Mellitus	2	Mean Difference (Net)	2.3	0.0001	ANOVA	2.15	2.44	95		NA	All	405	Completed	Phase 4
NCT01226459	4427032	8110544	Subject Assessment of Scalp Coverage	minoxidil	5% Minoxidil Topical Foam|Vehicle Topical Foam	Drug|Drug	alopecia|alopecia areata	Androgenetic Alopecia	Parallel Assignment	Interventional	Treatment	Randomized	Clinical Trial in Females for Female Pattern Hair Loss	2	Mean Difference (Final Values)	0.69	0.0001	ANCOVA	0.35	1.04	95		NA	Female	404	Completed	Phase 3
NCT01226459	4427033	8110545	Target Area Hair Count	minoxidil	5% Minoxidil Topical Foam|Vehicle Topical Foam	Drug|Drug	alopecia|alopecia areata	Androgenetic Alopecia	Parallel Assignment	Interventional	Treatment	Randomized	Clinical Trial in Females for Female Pattern Hair Loss	2	Mean Difference (Final Values)	10.8	0.0001	ANCOVA	7	14.7	95		NA	Female	404	Completed	Phase 3
NCT01226459	4427034	8110546	Target Area Hair Count	minoxidil	5% Minoxidil Topical Foam|Vehicle Topical Foam	Drug|Drug	alopecia|alopecia areata	Androgenetic Alopecia	Parallel Assignment	Interventional	Treatment	Randomized	Clinical Trial in Females for Female Pattern Hair Loss	2	Mean Difference (Final Values)	9.1	0.0001	ANCOVA	5	13.1	95		NA	Female	404	Completed	Phase 3
NCT01226511	4427031	8110532	Change From Baseline to 10-Week Endpoint in the Pediatric Anxiety Rating Scale (PARS) Severity Score Evaluated for Symptoms Identified on the Generalized Anxiety Subsection of the PARS Symptom Checklist	duloxetine hydrochloride	Duloxetine|Placebo	Drug|Drug	anxiety disorders|neurotic disorders	Anxiety Neuroses|Anxiety States, Neurotic|Neuroses, Anxiety	Parallel Assignment	Interventional	Treatment	Randomized	A Study in Pediatric Participants With Generalized Anxiety Disorder	2	Least squares (LS) mean difference	-2.65	0.001	Mixed Models Analysis	-4.03	-1.27	95	Standard Error of the Mean	0.7	All	281	Completed	Phase 3
NCT01226706	4427004	8110483	24 Hour Pad Weight (gm) at 9 Months	botulinum toxins, type a|botulinum toxins|abobotulinumtoxina	Botulinum Toxins, Type A|Placebos	Drug|Drug	urinary incontinence, urge	Urinary Urge Incontinence	Crossover Assignment	Interventional	Treatment	Randomized	Efficacy of Botulinum Toxin Type A for the Treatment of Non-neurogenic Urinary Urge Incontinence	2		NA	0.888	Wilcoxon (Mann-Whitney)					NA	Female	21	Completed	N/A
NCT01226706	4427005	8110484	24 Hour Pad Weight (gm) at 3 Months	botulinum toxins, type a|botulinum toxins|abobotulinumtoxina	Botulinum Toxins, Type A|Placebos	Drug|Drug	urinary incontinence, urge	Urinary Urge Incontinence	Crossover Assignment	Interventional	Treatment	Randomized	Efficacy of Botulinum Toxin Type A for the Treatment of Non-neurogenic Urinary Urge Incontinence	2		NA	0.013	Wilcoxon (Mann-Whitney)					NA	Female	21	Completed	N/A
NCT01226706	4427006	8110485	Change in Indevus Urgency Severity Scale From Baseline to 6 Months	botulinum toxins, type a|botulinum toxins|abobotulinumtoxina	Botulinum Toxins, Type A|Placebos	Drug|Drug	urinary incontinence, urge	Urinary Urge Incontinence	Crossover Assignment	Interventional	Treatment	Randomized	Efficacy of Botulinum Toxin Type A for the Treatment of Non-neurogenic Urinary Urge Incontinence	2		NA	0.314	Wilcoxon (Mann-Whitney)					NA	Female	21	Completed	N/A
NCT01226706	4427007	8110486	Change in Indevus Urgency Severity Scale From Baseline to 3 Months	botulinum toxins, type a|botulinum toxins|abobotulinumtoxina	Botulinum Toxins, Type A|Placebos	Drug|Drug	urinary incontinence, urge	Urinary Urge Incontinence	Crossover Assignment	Interventional	Treatment	Randomized	Efficacy of Botulinum Toxin Type A for the Treatment of Non-neurogenic Urinary Urge Incontinence	2		NA	0.23	Wilcoxon (Mann-Whitney)					NA	Female	21	Completed	N/A
NCT01226706	4427008	8110487	Change in Indevus Urgency Severity Scale From Baseline to 6 Weeks	botulinum toxins, type a|botulinum toxins|abobotulinumtoxina	Botulinum Toxins, Type A|Placebos	Drug|Drug	urinary incontinence, urge	Urinary Urge Incontinence	Crossover Assignment	Interventional	Treatment	Randomized	Efficacy of Botulinum Toxin Type A for the Treatment of Non-neurogenic Urinary Urge Incontinence	2		NA	0.072	Wilcoxon (Mann-Whitney)					NA	Female	21	Completed	N/A
NCT01226706	4427009	8110488	Change in Patient Perception of Bladder Condition From Baseline to 6 Months	botulinum toxins, type a|botulinum toxins|abobotulinumtoxina	Botulinum Toxins, Type A|Placebos	Drug|Drug	urinary incontinence, urge	Urinary Urge Incontinence	Crossover Assignment	Interventional	Treatment	Randomized	Efficacy of Botulinum Toxin Type A for the Treatment of Non-neurogenic Urinary Urge Incontinence	2		NA	0.132	Wilcoxon (Mann-Whitney)					NA	Female	21	Completed	N/A
NCT01226706	4427010	8110489	Change in Patient Perception of Bladder Condition From Baseline to 3 Months	botulinum toxins, type a|botulinum toxins|abobotulinumtoxina	Botulinum Toxins, Type A|Placebos	Drug|Drug	urinary incontinence, urge	Urinary Urge Incontinence	Crossover Assignment	Interventional	Treatment	Randomized	Efficacy of Botulinum Toxin Type A for the Treatment of Non-neurogenic Urinary Urge Incontinence	2		NA	0.099	Wilcoxon (Mann-Whitney)					NA	Female	21	Completed	N/A
NCT01226706	4427011	8110490	Change in Patient Perception of Bladder Condition From Baseline to 6 Weeks	botulinum toxins, type a|botulinum toxins|abobotulinumtoxina	Botulinum Toxins, Type A|Placebos	Drug|Drug	urinary incontinence, urge	Urinary Urge Incontinence	Crossover Assignment	Interventional	Treatment	Randomized	Efficacy of Botulinum Toxin Type A for the Treatment of Non-neurogenic Urinary Urge Incontinence	2		NA	0.085	Wilcoxon (Mann-Whitney)					NA	Female	21	Completed	N/A
NCT01226706	4427012	8110491	Change in Urogenital Distress Inventory From Baseline to 6 Months Follow-up	botulinum toxins, type a|botulinum toxins|abobotulinumtoxina	Botulinum Toxins, Type A|Placebos	Drug|Drug	urinary incontinence, urge	Urinary Urge Incontinence	Crossover Assignment	Interventional	Treatment	Randomized	Efficacy of Botulinum Toxin Type A for the Treatment of Non-neurogenic Urinary Urge Incontinence	2		NA	0.132	Wilcoxon (Mann-Whitney)					NA	Female	21	Completed	N/A
NCT01226706	4427013	8110492	Change in Urogenital Distress Inventory From Baseline to 3 Months Follow-up	botulinum toxins, type a|botulinum toxins|abobotulinumtoxina	Botulinum Toxins, Type A|Placebos	Drug|Drug	urinary incontinence, urge	Urinary Urge Incontinence	Crossover Assignment	Interventional	Treatment	Randomized	Efficacy of Botulinum Toxin Type A for the Treatment of Non-neurogenic Urinary Urge Incontinence	2		NA	0.029	Wilcoxon (Mann-Whitney)					NA	Female	21	Completed	N/A
NCT01226706	4427014	8110493	Change in Urogenital Distress Inventory From Baseline to 6 Week Follow-up	botulinum toxins, type a|botulinum toxins|abobotulinumtoxina	Botulinum Toxins, Type A|Placebos	Drug|Drug	urinary incontinence, urge	Urinary Urge Incontinence	Crossover Assignment	Interventional	Treatment	Randomized	Efficacy of Botulinum Toxin Type A for the Treatment of Non-neurogenic Urinary Urge Incontinence	2		NA	0.557	Wilcoxon (Mann-Whitney)					NA	Female	21	Completed	N/A
NCT01226706	4427015	8110494	Change in Incontinence Impact Questionnaire From Baseline to 6 Months Follow-up	botulinum toxins, type a|botulinum toxins|abobotulinumtoxina	Botulinum Toxins, Type A|Placebos	Drug|Drug	urinary incontinence, urge	Urinary Urge Incontinence	Crossover Assignment	Interventional	Treatment	Randomized	Efficacy of Botulinum Toxin Type A for the Treatment of Non-neurogenic Urinary Urge Incontinence	2		NA	0.051	Wilcoxon (Mann-Whitney)					NA	Female	21	Completed	N/A
NCT01226706	4427016	8110495	Change in Incontinence Impact Questionnaire From Baseline to 3 Months Follow-up	botulinum toxins, type a|botulinum toxins|abobotulinumtoxina	Botulinum Toxins, Type A|Placebos	Drug|Drug	urinary incontinence, urge	Urinary Urge Incontinence	Crossover Assignment	Interventional	Treatment	Randomized	Efficacy of Botulinum Toxin Type A for the Treatment of Non-neurogenic Urinary Urge Incontinence	2		NA	0.051	Wilcoxon (Mann-Whitney)					NA	Female	21	Completed	N/A
NCT01226706	4427017	8110496	Change in Incontinence Impact Questionnaire From Baseline to 6 Weeks Follow-up	botulinum toxins, type a|botulinum toxins|abobotulinumtoxina	Botulinum Toxins, Type A|Placebos	Drug|Drug	urinary incontinence, urge	Urinary Urge Incontinence	Crossover Assignment	Interventional	Treatment	Randomized	Efficacy of Botulinum Toxin Type A for the Treatment of Non-neurogenic Urinary Urge Incontinence	2		NA	0.173	Wilcoxon (Mann-Whitney)					NA	Female	21	Completed	N/A
NCT01226706	4427018	8110497	Subjective Benefit Assessment at 6 Months	botulinum toxins, type a|botulinum toxins|abobotulinumtoxina	Botulinum Toxins, Type A|Placebos	Drug|Drug	urinary incontinence, urge	Urinary Urge Incontinence	Crossover Assignment	Interventional	Treatment	Randomized	Efficacy of Botulinum Toxin Type A for the Treatment of Non-neurogenic Urinary Urge Incontinence	2	Mean Difference (Final Values)	-1.2	0.013	Wilcoxon (Mann-Whitney)	-2	-0.4	95		NA	Female	21	Completed	N/A
NCT01226706	4427019	8110498	Subjective Benefit Assessment at 3 Months	botulinum toxins, type a|botulinum toxins|abobotulinumtoxina	Botulinum Toxins, Type A|Placebos	Drug|Drug	urinary incontinence, urge	Urinary Urge Incontinence	Crossover Assignment	Interventional	Treatment	Randomized	Efficacy of Botulinum Toxin Type A for the Treatment of Non-neurogenic Urinary Urge Incontinence	2	Mean Difference (Final Values)	-1.3	0.007	Wilcoxon (Mann-Whitney)	-2.1	-0.5	95		NA	Female	21	Completed	N/A
NCT01226706	4427020	8110499	Subjective Benefit Assessment at 6 Weeks	botulinum toxins, type a|botulinum toxins|abobotulinumtoxina	Botulinum Toxins, Type A|Placebos	Drug|Drug	urinary incontinence, urge	Urinary Urge Incontinence	Crossover Assignment	Interventional	Treatment	Randomized	Efficacy of Botulinum Toxin Type A for the Treatment of Non-neurogenic Urinary Urge Incontinence	2	Mean Difference (Final Values)	-1.1	0.021	Wilcoxon (Mann-Whitney)	-2.1	-0.2	95		NA	Female	21	Completed	N/A
NCT01226706	4427021	8110503	Change in Number of Night Voids Between Baseline and 6 Month Follow-up	botulinum toxins, type a|botulinum toxins|abobotulinumtoxina	Botulinum Toxins, Type A|Placebos	Drug|Drug	urinary incontinence, urge	Urinary Urge Incontinence	Crossover Assignment	Interventional	Treatment	Randomized	Efficacy of Botulinum Toxin Type A for the Treatment of Non-neurogenic Urinary Urge Incontinence	2		NA	0.23	Wilcoxon (Mann-Whitney)					NA	Female	21	Completed	N/A
NCT01226706	4427022	8110504	Change in Number of Night Voids Between Baseline and 3 Month Follow-up	botulinum toxins, type a|botulinum toxins|abobotulinumtoxina	Botulinum Toxins, Type A|Placebos	Drug|Drug	urinary incontinence, urge	Urinary Urge Incontinence	Crossover Assignment	Interventional	Treatment	Randomized	Efficacy of Botulinum Toxin Type A for the Treatment of Non-neurogenic Urinary Urge Incontinence	2		NA	0.08	Wilcoxon (Mann-Whitney)					NA	Female	21	Completed	N/A
NCT01226706	4427023	8110505	Change in Number of Night Voids Between Baseline and 6 Week Follow-up	botulinum toxins, type a|botulinum toxins|abobotulinumtoxina	Botulinum Toxins, Type A|Placebos	Drug|Drug	urinary incontinence, urge	Urinary Urge Incontinence	Crossover Assignment	Interventional	Treatment	Randomized	Efficacy of Botulinum Toxin Type A for the Treatment of Non-neurogenic Urinary Urge Incontinence	2		NA	0.904	Wilcoxon (Mann-Whitney)					NA	Female	21	Completed	N/A
NCT01226706	4427024	8110509	Change in Number of Daytime Voids Between Baseline and 6 Month Follow-up	botulinum toxins, type a|botulinum toxins|abobotulinumtoxina	Botulinum Toxins, Type A|Placebos	Drug|Drug	urinary incontinence, urge	Urinary Urge Incontinence	Crossover Assignment	Interventional	Treatment	Randomized	Efficacy of Botulinum Toxin Type A for the Treatment of Non-neurogenic Urinary Urge Incontinence	2		NA	0.038	Wilcoxon (Mann-Whitney)					NA	Female	21	Completed	N/A
NCT01226706	4427025	8110510	Change in Number of Daytime Voids Between Baseline and 3 Month Follow-up	botulinum toxins, type a|botulinum toxins|abobotulinumtoxina	Botulinum Toxins, Type A|Placebos	Drug|Drug	urinary incontinence, urge	Urinary Urge Incontinence	Crossover Assignment	Interventional	Treatment	Randomized	Efficacy of Botulinum Toxin Type A for the Treatment of Non-neurogenic Urinary Urge Incontinence	2		NA	0.095	Wilcoxon (Mann-Whitney)					NA	Female	21	Completed	N/A
NCT01226706	4427026	8110511	Change in Number of Daytime Voids Between Baseline and 6 Week Follow-up	botulinum toxins, type a|botulinum toxins|abobotulinumtoxina	Botulinum Toxins, Type A|Placebos	Drug|Drug	urinary incontinence, urge	Urinary Urge Incontinence	Crossover Assignment	Interventional	Treatment	Randomized	Efficacy of Botulinum Toxin Type A for the Treatment of Non-neurogenic Urinary Urge Incontinence	2		NA	0.038	Wilcoxon (Mann-Whitney)					NA	Female	21	Completed	N/A
NCT01226706	4427027	8110515	Change in Incontinence Episodes Between Baseline and 6 Month Follow-up	botulinum toxins, type a|botulinum toxins|abobotulinumtoxina	Botulinum Toxins, Type A|Placebos	Drug|Drug	urinary incontinence, urge	Urinary Urge Incontinence	Crossover Assignment	Interventional	Treatment	Randomized	Efficacy of Botulinum Toxin Type A for the Treatment of Non-neurogenic Urinary Urge Incontinence	2		NA	0.067	Wilcoxon (Mann-Whitney)					NA	Female	21	Completed	N/A
NCT01226706	4427028	8110516	Change in Incontinence Episodes Between Baseline and 3 Month Follow-up	botulinum toxins, type a|botulinum toxins|abobotulinumtoxina	Botulinum Toxins, Type A|Placebos	Drug|Drug	urinary incontinence, urge	Urinary Urge Incontinence	Crossover Assignment	Interventional	Treatment	Randomized	Efficacy of Botulinum Toxin Type A for the Treatment of Non-neurogenic Urinary Urge Incontinence	2		NA	0.095	Wilcoxon (Mann-Whitney)					NA	Female	21	Completed	N/A
NCT01226706	4427029	8110517	Change in Incontinence Episodes Between Baseline and 6 Week Follow-up	botulinum toxins, type a|botulinum toxins|abobotulinumtoxina	Botulinum Toxins, Type A|Placebos	Drug|Drug	urinary incontinence, urge	Urinary Urge Incontinence	Crossover Assignment	Interventional	Treatment	Randomized	Efficacy of Botulinum Toxin Type A for the Treatment of Non-neurogenic Urinary Urge Incontinence	2		NA	0.152	Wilcoxon (Mann-Whitney)					NA	Female	21	Completed	N/A
NCT01226706	4427030	8110518	Change in Maximum Capacity at Cystoscopy Between Baseline and 6 Month Follow-up	botulinum toxins, type a|botulinum toxins|abobotulinumtoxina	Botulinum Toxins, Type A|Placebos	Drug|Drug	urinary incontinence, urge	Urinary Urge Incontinence	Crossover Assignment	Interventional	Treatment	Randomized	Efficacy of Botulinum Toxin Type A for the Treatment of Non-neurogenic Urinary Urge Incontinence	2		NA	0.016	Wilcoxon (Mann-Whitney)					NA	Female	21	Completed	N/A
NCT01227057	4427001	8110441	Executive Functioning as Measured by the Delis Kaplan Executive Functioning System (D-KEFS) at 6 Months	NA	Cognitive Rehabilitation and Exposure Therapy for Compulsive Hoarding|Case Management	Behavioral|Behavioral	NA	Compulsive Hoarding	Parallel Assignment	Interventional	Treatment	Randomized	Hoarding Older Adults	2		NA	0.1	ANOVA					NA	All	58	Completed	N/A
NCT01227057	4427002	8110442	The Activities of Daily Living in Hoarding (ADL-H)	NA	Cognitive Rehabilitation and Exposure Therapy for Compulsive Hoarding|Case Management	Behavioral|Behavioral	NA	Compulsive Hoarding	Parallel Assignment	Interventional	Treatment	Randomized	Hoarding Older Adults	2		NA	0.04	Mixed Models Analysis					NA	All	58	Completed	N/A
NCT01227057	4427003	8110443	Hoarding Symptom Severity as Measured by the Saving Inventory-Revised (SI-R) at 6 Months	NA	Cognitive Rehabilitation and Exposure Therapy for Compulsive Hoarding|Case Management	Behavioral|Behavioral	NA	Compulsive Hoarding	Parallel Assignment	Interventional	Treatment	Randomized	Hoarding Older Adults	2		NA	0.029	Mixed Models Analysis					NA	All	58	Completed	N/A
NCT01227265	4426993	8110428	Change From Baseline in Total Epworth Sleepiness Scale (ESS) at Week 12	NA	Preladenant|Placebo	Drug|Drug	parkinson disease	Idiopathic Parkinson Disease|Idiopathic Parkinson's Disease|Parkinson Disease	Parallel Assignment	Interventional	Treatment	Randomized	Placebo Controlled Study of Preladenant in Participants With Moderate to Severe Parkinson's Disease (P07037)	3	Difference in Estimated Means	0.2	0.6142	cLDA	-0.57	0.97	95		NA	All	476	Completed	Phase 3
NCT01227265	4426994	8110428	Change From Baseline in Total Epworth Sleepiness Scale (ESS) at Week 12	NA	Preladenant|Placebo	Drug|Drug	parkinson disease	Idiopathic Parkinson Disease|Idiopathic Parkinson's Disease|Parkinson Disease	Parallel Assignment	Interventional	Treatment	Randomized	Placebo Controlled Study of Preladenant in Participants With Moderate to Severe Parkinson's Disease (P07037)	3	Difference in Estimated Means	-0.2	0.6968	cLDA	-0.92	0.61	95		NA	All	476	Completed	Phase 3
NCT01227265	4426996	8110432	Change From Baseline in Average "On" Time (Hours Per Day) Without Troublesome Dyskinesia at Week 12	NA	Preladenant|Placebo	Drug|Drug	parkinson disease	Idiopathic Parkinson Disease|Idiopathic Parkinson's Disease|Parkinson Disease	Parallel Assignment	Interventional	Treatment	Randomized	Placebo Controlled Study of Preladenant in Participants With Moderate to Severe Parkinson's Disease (P07037)	3	Difference in Estimated Means	0.1	0.776	cLDA	-0.47	0.63	95		NA	All	476	Completed	Phase 3
NCT01227265	4426995	8110432	Change From Baseline in Average "On" Time (Hours Per Day) Without Troublesome Dyskinesia at Week 12	NA	Preladenant|Placebo	Drug|Drug	parkinson disease	Idiopathic Parkinson Disease|Idiopathic Parkinson's Disease|Parkinson Disease	Parallel Assignment	Interventional	Treatment	Randomized	Placebo Controlled Study of Preladenant in Participants With Moderate to Severe Parkinson's Disease (P07037)	3	Difference in Estimated Means	0.1	0.683	cLDA	-0.44	0.67	95		NA	All	476	Completed	Phase 3
NCT01227265	4426998	8110433	Percentage of Participants With >30% Change (Reduction) From Baseline at Week 12 in Mean "Off" Time	NA	Preladenant|Placebo	Drug|Drug	parkinson disease	Idiopathic Parkinson Disease|Idiopathic Parkinson's Disease|Parkinson Disease	Parallel Assignment	Interventional	Treatment	Randomized	Placebo Controlled Study of Preladenant in Participants With Moderate to Severe Parkinson's Disease (P07037)	3	Estimated Difference in Percentage	7	0.244	Mixed Models Analysis	-4.17	18.05	95		NA	All	476	Completed	Phase 3
NCT01227265	4426997	8110433	Percentage of Participants With >30% Change (Reduction) From Baseline at Week 12 in Mean "Off" Time	NA	Preladenant|Placebo	Drug|Drug	parkinson disease	Idiopathic Parkinson Disease|Idiopathic Parkinson's Disease|Parkinson Disease	Parallel Assignment	Interventional	Treatment	Randomized	Placebo Controlled Study of Preladenant in Participants With Moderate to Severe Parkinson's Disease (P07037)	3	Estimated Difference in Percentage	6.5	0.262	Mixed Models Analysis	-4.63	17.61	95		NA	All	476	Completed	Phase 3
NCT01227265	4427000	8110434	Change From Baseline in Average "Off" Time (Hours Per Day) at Week 12	NA	Preladenant|Placebo	Drug|Drug	parkinson disease	Idiopathic Parkinson Disease|Idiopathic Parkinson's Disease|Parkinson Disease	Parallel Assignment	Interventional	Treatment	Randomized	Placebo Controlled Study of Preladenant in Participants With Moderate to Severe Parkinson's Disease (P07037)	3	Difference in Estimated Means	-0.2	0.4933	cLDA	-0.72	0.35	95		NA	All	476	Completed	Phase 3
NCT01227265	4426999	8110434	Change From Baseline in Average "Off" Time (Hours Per Day) at Week 12	NA	Preladenant|Placebo	Drug|Drug	parkinson disease	Idiopathic Parkinson Disease|Idiopathic Parkinson's Disease|Parkinson Disease	Parallel Assignment	Interventional	Treatment	Randomized	Placebo Controlled Study of Preladenant in Participants With Moderate to Severe Parkinson's Disease (P07037)	3	Difference in Estimated Means	-0.3	0.2364	cLDA	-0.86	0.21	95		NA	All	476	Completed	Phase 3
NCT01227278	4426992	8110427	Annualized Incidence Rate of Moderate or Severe Acute Exacerbations of Chronic Obstructive Pulmonary Disease (AECOPD)	benralizumab	Placebo|Benralizumab 100 mg	Other|Biological	lung diseases, obstructive|chronic disease|pulmonary disease, chronic obstructive|lung diseases	Pulmonary Disease, Chronic Obstructive	Parallel Assignment	Interventional	Treatment	Randomized	A Study to Evaluate the Effectiveness of MEDI-563 in Subjects With Chronic Obstructive Pulmonary Disease (COPD)	2	Rate ratio	1.03	0.941	Van Elteren Test	0.67	1.58	95		NA	All	421	Completed	Phase 2
NCT01227512	4426973	8110373	Percentage of Participants Requiring Rescue Therapy for Hyponatremia	tolvaptan	tolvaptan|Fluid Restriction	Drug|Other	hyponatremia|inappropriate adh syndrome	Dilutional Hyponatremia|Hyponatremia|Inappropriate ADH Syndrome	Parallel Assignment	Interventional	Treatment	Randomized	Effects of Tolvaptan vs Fluid Restriction in Hospitalized Subjects With Dilutional Hyponatremia	2	Relative Risk	0.33	0.1568	Cochran-Mantel-Haenszel	0.07	1.65	95		NA	All	124	Terminated	Phase 3
NCT01227512	4426974	8110374	Percentage of Participants With Clinical Global Impression-Improvement (CGI-I) Score Improved to a Score of 1 or 2.	tolvaptan	tolvaptan|Fluid Restriction	Drug|Other	hyponatremia|inappropriate adh syndrome	Dilutional Hyponatremia|Hyponatremia|Inappropriate ADH Syndrome	Parallel Assignment	Interventional	Treatment	Randomized	Effects of Tolvaptan vs Fluid Restriction in Hospitalized Subjects With Dilutional Hyponatremia	2	Relative Risk	1.1	0.5795	Cochran-Mantel-Haenszel	0.79	1.52	95		NA	All	124	Terminated	Phase 3
NCT01227512	4426975	8110375	Time to First 2-point Improvement in CGI-S Score.	tolvaptan	tolvaptan|Fluid Restriction	Drug|Other	hyponatremia|inappropriate adh syndrome	Dilutional Hyponatremia|Hyponatremia|Inappropriate ADH Syndrome	Parallel Assignment	Interventional	Treatment	Randomized	Effects of Tolvaptan vs Fluid Restriction in Hospitalized Subjects With Dilutional Hyponatremia	2		NA	0.5128	Generalized Wilcoxon Test					NA	All	124	Terminated	Phase 3
NCT01227512	4426976	8110376	Change From Baseline in Serum Sodium Concentration (24 Hour Area Under the Curve [AUC]).	tolvaptan	tolvaptan|Fluid Restriction	Drug|Other	hyponatremia|inappropriate adh syndrome	Dilutional Hyponatremia|Hyponatremia|Inappropriate ADH Syndrome	Parallel Assignment	Interventional	Treatment	Randomized	Effects of Tolvaptan vs Fluid Restriction in Hospitalized Subjects With Dilutional Hyponatremia	2	Mean Difference (Final Values)	3.77	0.0019	ANCOVA	1.43	6.11	95		NA	All	124	Terminated	Phase 3
NCT01227512	4426977	8110377	Change From Baseline to 48 Hours Post Dose in Clinical Global Impression - Improvement (CGI-I) Score of Hyponatremia Symptoms.	tolvaptan	tolvaptan|Fluid Restriction	Drug|Other	hyponatremia|inappropriate adh syndrome	Dilutional Hyponatremia|Hyponatremia|Inappropriate ADH Syndrome	Parallel Assignment	Interventional	Treatment	Randomized	Effects of Tolvaptan vs Fluid Restriction in Hospitalized Subjects With Dilutional Hyponatremia	2	Mean Difference (Final Values)	-0.26	0.2702	Cochran-Mantel-Haenszel	-0.73	0.21	95		NA	All	124	Terminated	Phase 3
NCT01227512	4426979	8110378	Change From Baseline to 24 and 72 Hours Post Dose in CGI-S of Hyponatremia Symptoms.	tolvaptan	tolvaptan|Fluid Restriction	Drug|Other	hyponatremia|inappropriate adh syndrome	Dilutional Hyponatremia|Hyponatremia|Inappropriate ADH Syndrome	Parallel Assignment	Interventional	Treatment	Randomized	Effects of Tolvaptan vs Fluid Restriction in Hospitalized Subjects With Dilutional Hyponatremia	2	Mean Difference (Final Values)	-0.19	0.315	ANCOVA	-0.57	0.19	95		NA	All	124	Terminated	Phase 3
NCT01227512	4426978	8110378	Change From Baseline to 24 and 72 Hours Post Dose in CGI-S of Hyponatremia Symptoms.	tolvaptan	tolvaptan|Fluid Restriction	Drug|Other	hyponatremia|inappropriate adh syndrome	Dilutional Hyponatremia|Hyponatremia|Inappropriate ADH Syndrome	Parallel Assignment	Interventional	Treatment	Randomized	Effects of Tolvaptan vs Fluid Restriction in Hospitalized Subjects With Dilutional Hyponatremia	2	Mean Difference (Final Values)	-0.13	0.5381	ANCOVA	-0.57	0.3	95		NA	All	124	Terminated	Phase 3
NCT01227512	4426980	8110379	Change From Baseline to 48 Hour Post Dose in Clinical Global Impression-Severity (CGI-S) of Hyponatremia Symptoms.	tolvaptan	tolvaptan|Fluid Restriction	Drug|Other	hyponatremia|inappropriate adh syndrome	Dilutional Hyponatremia|Hyponatremia|Inappropriate ADH Syndrome	Parallel Assignment	Interventional	Treatment	Randomized	Effects of Tolvaptan vs Fluid Restriction in Hospitalized Subjects With Dilutional Hyponatremia	2	Mean Difference (Final Values)	-0.3	0.146	ANCOVA	-0.7	0.11	95		NA	All	124	Terminated	Phase 3
NCT01227512	4426981	8110380	Length of Hospital Stay (LoS)	tolvaptan	tolvaptan|Fluid Restriction	Drug|Other	hyponatremia|inappropriate adh syndrome	Dilutional Hyponatremia|Hyponatremia|Inappropriate ADH Syndrome	Parallel Assignment	Interventional	Treatment	Randomized	Effects of Tolvaptan vs Fluid Restriction in Hospitalized Subjects With Dilutional Hyponatremia	2		NA	0.9495	Generalized Wilcoxon Test					NA	All	124	Terminated	Phase 3
NCT01227564	4426774	8110350	Change From Baseline in RUD (Abbreviated) (RUD-Lite) - Other Caregivers	saponin qa-21v1	ACC-001 3 μg/ QS-21 50 μg|ACC-001 10 μg/ QS-21 50 μg|Placebo- Phosphate buffered saline (PBS)	Biological|Biological|Other	alzheimer disease	Alzheimer's Disease	Parallel Assignment	Interventional	Treatment	Randomized	Amyloid Imaging And Safety Study Of ACC-001 In Subjects With Early Alzheimer's Disease	3	Mean Difference (Final Values)	2.48	0.4613	Mixed-Effects Model Repeated Measures	-4.2	9.15	95		NA	All	63	Completed	Phase 2
NCT01227564	4426773	8110350	Change From Baseline in RUD (Abbreviated) (RUD-Lite) - Other Caregivers	saponin qa-21v1	ACC-001 3 μg/ QS-21 50 μg|ACC-001 10 μg/ QS-21 50 μg|Placebo- Phosphate buffered saline (PBS)	Biological|Biological|Other	alzheimer disease	Alzheimer's Disease	Parallel Assignment	Interventional	Treatment	Randomized	Amyloid Imaging And Safety Study Of ACC-001 In Subjects With Early Alzheimer's Disease	3	Mean Difference (Final Values)	0.72	0.771	Mixed-Effects Model Repeated Measures	-4.18	5.61	95		NA	All	63	Completed	Phase 2
NCT01227564	4426770	8110350	Change From Baseline in RUD (Abbreviated) (RUD-Lite) - Other Caregivers	saponin qa-21v1	ACC-001 3 μg/ QS-21 50 μg|ACC-001 10 μg/ QS-21 50 μg|Placebo- Phosphate buffered saline (PBS)	Biological|Biological|Other	alzheimer disease	Alzheimer's Disease	Parallel Assignment	Interventional	Treatment	Randomized	Amyloid Imaging And Safety Study Of ACC-001 In Subjects With Early Alzheimer's Disease	3	Mean Difference (Final Values)	0.74	0.422	Mixed-Effects Model Repeated Measures	-1.09	2.56	95		NA	All	63	Completed	Phase 2
NCT01227564	4426768	8110350	Change From Baseline in RUD (Abbreviated) (RUD-Lite) - Other Caregivers	saponin qa-21v1	ACC-001 3 μg/ QS-21 50 μg|ACC-001 10 μg/ QS-21 50 μg|Placebo- Phosphate buffered saline (PBS)	Biological|Biological|Other	alzheimer disease	Alzheimer's Disease	Parallel Assignment	Interventional	Treatment	Randomized	Amyloid Imaging And Safety Study Of ACC-001 In Subjects With Early Alzheimer's Disease	3	Mean Difference (Final Values)	-8.07	0.3452	Mixed-Effects Model Repeated Measures	-25.05	8.91	95		NA	All	63	Completed	Phase 2
NCT01227564	4426772	8110350	Change From Baseline in RUD (Abbreviated) (RUD-Lite) - Other Caregivers	saponin qa-21v1	ACC-001 3 μg/ QS-21 50 μg|ACC-001 10 μg/ QS-21 50 μg|Placebo- Phosphate buffered saline (PBS)	Biological|Biological|Other	alzheimer disease	Alzheimer's Disease	Parallel Assignment	Interventional	Treatment	Randomized	Amyloid Imaging And Safety Study Of ACC-001 In Subjects With Early Alzheimer's Disease	3	Mean Difference (Final Values)	3.02	0.2328	Mixed-Effects Model Repeated Measures	-1.99	8.04	95		NA	All	63	Completed	Phase 2
NCT01227564	4426775	8110350	Change From Baseline in RUD (Abbreviated) (RUD-Lite) - Other Caregivers	saponin qa-21v1	ACC-001 3 μg/ QS-21 50 μg|ACC-001 10 μg/ QS-21 50 μg|Placebo- Phosphate buffered saline (PBS)	Biological|Biological|Other	alzheimer disease	Alzheimer's Disease	Parallel Assignment	Interventional	Treatment	Randomized	Amyloid Imaging And Safety Study Of ACC-001 In Subjects With Early Alzheimer's Disease	3	Mean Difference (Final Values)	-1.42	0.6653	Mixed-Effects Model Repeated Measures	-7.94	5.1	95		NA	All	63	Completed	Phase 2
NCT01227564	4426769	8110350	Change From Baseline in RUD (Abbreviated) (RUD-Lite) - Other Caregivers	saponin qa-21v1	ACC-001 3 μg/ QS-21 50 μg|ACC-001 10 μg/ QS-21 50 μg|Placebo- Phosphate buffered saline (PBS)	Biological|Biological|Other	alzheimer disease	Alzheimer's Disease	Parallel Assignment	Interventional	Treatment	Randomized	Amyloid Imaging And Safety Study Of ACC-001 In Subjects With Early Alzheimer's Disease	3	Mean Difference (Final Values)	-7.51	0.3728	Mixed-Effects Model Repeated Measures	-24.25	9.23	95		NA	All	63	Completed	Phase 2
NCT01227564	4426771	8110350	Change From Baseline in RUD (Abbreviated) (RUD-Lite) - Other Caregivers	saponin qa-21v1	ACC-001 3 μg/ QS-21 50 μg|ACC-001 10 μg/ QS-21 50 μg|Placebo- Phosphate buffered saline (PBS)	Biological|Biological|Other	alzheimer disease	Alzheimer's Disease	Parallel Assignment	Interventional	Treatment	Randomized	Amyloid Imaging And Safety Study Of ACC-001 In Subjects With Early Alzheimer's Disease	3	Mean Difference (Final Values)	0.8	0.3693	Mixed-Effects Model Repeated Measures	-0.97	2.58	95		NA	All	63	Completed	Phase 2
NCT01227564	4426782	8110351	Change From Baseline in Resource Utilization in Dementia (RUD) (Abbreviated) (RUD-Lite) - Primary Caregiver	saponin qa-21v1	ACC-001 3 μg/ QS-21 50 μg|ACC-001 10 μg/ QS-21 50 μg|Placebo- Phosphate buffered saline (PBS)	Biological|Biological|Other	alzheimer disease	Alzheimer's Disease	Parallel Assignment	Interventional	Treatment	Randomized	Amyloid Imaging And Safety Study Of ACC-001 In Subjects With Early Alzheimer's Disease	3	Mean Difference (Final Values)	-12.51	0.1266	Mixed-Effects Model Repeated Measures	-28.86	3.65	95		NA	All	63	Completed	Phase 2
NCT01227564	4426780	8110351	Change From Baseline in Resource Utilization in Dementia (RUD) (Abbreviated) (RUD-Lite) - Primary Caregiver	saponin qa-21v1	ACC-001 3 μg/ QS-21 50 μg|ACC-001 10 μg/ QS-21 50 μg|Placebo- Phosphate buffered saline (PBS)	Biological|Biological|Other	alzheimer disease	Alzheimer's Disease	Parallel Assignment	Interventional	Treatment	Randomized	Amyloid Imaging And Safety Study Of ACC-001 In Subjects With Early Alzheimer's Disease	3	Mean Difference (Final Values)	-29.7	0.017	Mixed-Effects Model Repeated Measures	-53.89	-5.5	95		NA	All	63	Completed	Phase 2
NCT01227564	4426777	8110351	Change From Baseline in Resource Utilization in Dementia (RUD) (Abbreviated) (RUD-Lite) - Primary Caregiver	saponin qa-21v1	ACC-001 3 μg/ QS-21 50 μg|ACC-001 10 μg/ QS-21 50 μg|Placebo- Phosphate buffered saline (PBS)	Biological|Biological|Other	alzheimer disease	Alzheimer's Disease	Parallel Assignment	Interventional	Treatment	Randomized	Amyloid Imaging And Safety Study Of ACC-001 In Subjects With Early Alzheimer's Disease	3	Mean Difference (Final Values)	16.04	0.2969	Mixed-Effects Model Repeated Measures	-14.7	46.79	95		NA	All	63	Completed	Phase 2
NCT01227564	4426776	8110351	Change From Baseline in Resource Utilization in Dementia (RUD) (Abbreviated) (RUD-Lite) - Primary Caregiver	saponin qa-21v1	ACC-001 3 μg/ QS-21 50 μg|ACC-001 10 μg/ QS-21 50 μg|Placebo- Phosphate buffered saline (PBS)	Biological|Biological|Other	alzheimer disease	Alzheimer's Disease	Parallel Assignment	Interventional	Treatment	Randomized	Amyloid Imaging And Safety Study Of ACC-001 In Subjects With Early Alzheimer's Disease	3	Mean Difference (Final Values)	-26.2	0.0973	Mixed-Effects Model Repeated Measures	-57.42	5.03	95		NA	All	63	Completed	Phase 2
NCT01227564	4426783	8110351	Change From Baseline in Resource Utilization in Dementia (RUD) (Abbreviated) (RUD-Lite) - Primary Caregiver	saponin qa-21v1	ACC-001 3 μg/ QS-21 50 μg|ACC-001 10 μg/ QS-21 50 μg|Placebo- Phosphate buffered saline (PBS)	Biological|Biological|Other	alzheimer disease	Alzheimer's Disease	Parallel Assignment	Interventional	Treatment	Randomized	Amyloid Imaging And Safety Study Of ACC-001 In Subjects With Early Alzheimer's Disease	3	Mean Difference (Final Values)	-2.5	0.7537	Mixed-Effects Model Repeated Measures	-18.36	13.36	95		NA	All	63	Completed	Phase 2
NCT01227564	4426778	8110351	Change From Baseline in Resource Utilization in Dementia (RUD) (Abbreviated) (RUD-Lite) - Primary Caregiver	saponin qa-21v1	ACC-001 3 μg/ QS-21 50 μg|ACC-001 10 μg/ QS-21 50 μg|Placebo- Phosphate buffered saline (PBS)	Biological|Biological|Other	alzheimer disease	Alzheimer's Disease	Parallel Assignment	Interventional	Treatment	Randomized	Amyloid Imaging And Safety Study Of ACC-001 In Subjects With Early Alzheimer's Disease	3	Mean Difference (Final Values)	-64.97	0.049	Mixed-Effects Model Repeated Measures	-129.64	-0.31	95		NA	All	63	Completed	Phase 2
NCT01227564	4426779	8110351	Change From Baseline in Resource Utilization in Dementia (RUD) (Abbreviated) (RUD-Lite) - Primary Caregiver	saponin qa-21v1	ACC-001 3 μg/ QS-21 50 μg|ACC-001 10 μg/ QS-21 50 μg|Placebo- Phosphate buffered saline (PBS)	Biological|Biological|Other	alzheimer disease	Alzheimer's Disease	Parallel Assignment	Interventional	Treatment	Randomized	Amyloid Imaging And Safety Study Of ACC-001 In Subjects With Early Alzheimer's Disease	3	Mean Difference (Final Values)	-30.94	0.3196	Mixed-Effects Model Repeated Measures	-92.67	30.78	95		NA	All	63	Completed	Phase 2
NCT01227564	4426781	8110351	Change From Baseline in Resource Utilization in Dementia (RUD) (Abbreviated) (RUD-Lite) - Primary Caregiver	saponin qa-21v1	ACC-001 3 μg/ QS-21 50 μg|ACC-001 10 μg/ QS-21 50 μg|Placebo- Phosphate buffered saline (PBS)	Biological|Biological|Other	alzheimer disease	Alzheimer's Disease	Parallel Assignment	Interventional	Treatment	Randomized	Amyloid Imaging And Safety Study Of ACC-001 In Subjects With Early Alzheimer's Disease	3	Mean Difference (Final Values)	-4.96	0.6724	Mixed-Effects Model Repeated Measures	-28.34	18.41	95		NA	All	63	Completed	Phase 2
NCT01227564	4426786	8110353	Change From Baseline in 13-item Alzheimer's Disease Assessment Scale - Cognitive (ADAS-Cog) Total Score	saponin qa-21v1	ACC-001 3 μg/ QS-21 50 μg|ACC-001 10 μg/ QS-21 50 μg|Placebo- Phosphate buffered saline (PBS)	Biological|Biological|Other	alzheimer disease	Alzheimer's Disease	Parallel Assignment	Interventional	Treatment	Randomized	Amyloid Imaging And Safety Study Of ACC-001 In Subjects With Early Alzheimer's Disease	3	Mean Difference (Final Values)	0.24	0.8566	Mixed-Effects Model Repeated Measures	-2.43	2.92	95		NA	All	63	Completed	Phase 2
NCT01227564	4426787	8110353	Change From Baseline in 13-item Alzheimer's Disease Assessment Scale - Cognitive (ADAS-Cog) Total Score	saponin qa-21v1	ACC-001 3 μg/ QS-21 50 μg|ACC-001 10 μg/ QS-21 50 μg|Placebo- Phosphate buffered saline (PBS)	Biological|Biological|Other	alzheimer disease	Alzheimer's Disease	Parallel Assignment	Interventional	Treatment	Randomized	Amyloid Imaging And Safety Study Of ACC-001 In Subjects With Early Alzheimer's Disease	3	Mean Difference (Final Values)	-1.08	0.3969	Mixed-Effects Model Repeated Measures	-3.62	1.46	95		NA	All	63	Completed	Phase 2
NCT01227564	4426784	8110353	Change From Baseline in 13-item Alzheimer's Disease Assessment Scale - Cognitive (ADAS-Cog) Total Score	saponin qa-21v1	ACC-001 3 μg/ QS-21 50 μg|ACC-001 10 μg/ QS-21 50 μg|Placebo- Phosphate buffered saline (PBS)	Biological|Biological|Other	alzheimer disease	Alzheimer's Disease	Parallel Assignment	Interventional	Treatment	Randomized	Amyloid Imaging And Safety Study Of ACC-001 In Subjects With Early Alzheimer's Disease	3	Median Difference (Final Values)	-0.52	0.6582	Mixed-Effects Model Repeated Measures	-2.86	1.82	95		NA	All	63	Completed	Phase 2
NCT01227564	4426785	8110353	Change From Baseline in 13-item Alzheimer's Disease Assessment Scale - Cognitive (ADAS-Cog) Total Score	saponin qa-21v1	ACC-001 3 μg/ QS-21 50 μg|ACC-001 10 μg/ QS-21 50 μg|Placebo- Phosphate buffered saline (PBS)	Biological|Biological|Other	alzheimer disease	Alzheimer's Disease	Parallel Assignment	Interventional	Treatment	Randomized	Amyloid Imaging And Safety Study Of ACC-001 In Subjects With Early Alzheimer's Disease	3	Mean Difference (Final Values)	-1.28	0.346	Mixed-Effects Model Repeated Measures	-3.98	1.42	95		NA	All	63	Completed	Phase 2
NCT01227564	4426789	8110353	Change From Baseline in 13-item Alzheimer's Disease Assessment Scale - Cognitive (ADAS-Cog) Total Score	saponin qa-21v1	ACC-001 3 μg/ QS-21 50 μg|ACC-001 10 μg/ QS-21 50 μg|Placebo- Phosphate buffered saline (PBS)	Biological|Biological|Other	alzheimer disease	Alzheimer's Disease	Parallel Assignment	Interventional	Treatment	Randomized	Amyloid Imaging And Safety Study Of ACC-001 In Subjects With Early Alzheimer's Disease	3	Mean Difference (Final Values)	-0.53	0.7146	Mixed-Effects Model Repeated Measures	-3.4	2.35	95		NA	All	63	Completed	Phase 2
NCT01227564	4426788	8110353	Change From Baseline in 13-item Alzheimer's Disease Assessment Scale - Cognitive (ADAS-Cog) Total Score	saponin qa-21v1	ACC-001 3 μg/ QS-21 50 μg|ACC-001 10 μg/ QS-21 50 μg|Placebo- Phosphate buffered saline (PBS)	Biological|Biological|Other	alzheimer disease	Alzheimer's Disease	Parallel Assignment	Interventional	Treatment	Randomized	Amyloid Imaging And Safety Study Of ACC-001 In Subjects With Early Alzheimer's Disease	3	Mean Difference (Final Values)	-1.64	0.2733	Mixed-Effects Model Repeated Measures	-4.6	1.33	95		NA	All	63	Completed	Phase 2
NCT01227564	4426799	8110354	Change From Baseline in Mini Mental State Examination (MMSE) Total Score	saponin qa-21v1	ACC-001 3 μg/ QS-21 50 μg|ACC-001 10 μg/ QS-21 50 μg|Placebo- Phosphate buffered saline (PBS)	Biological|Biological|Other	alzheimer disease	Alzheimer's Disease	Parallel Assignment	Interventional	Treatment	Randomized	Amyloid Imaging And Safety Study Of ACC-001 In Subjects With Early Alzheimer's Disease	3	Mean Difference (Final Values)	0.03	0.9682	Mixed-Effects Model Repeated Measures	-1.39	1.44	95		NA	All	63	Completed	Phase 2
NCT01227564	4426798	8110354	Change From Baseline in Mini Mental State Examination (MMSE) Total Score	saponin qa-21v1	ACC-001 3 μg/ QS-21 50 μg|ACC-001 10 μg/ QS-21 50 μg|Placebo- Phosphate buffered saline (PBS)	Biological|Biological|Other	alzheimer disease	Alzheimer's Disease	Parallel Assignment	Interventional	Treatment	Randomized	Amyloid Imaging And Safety Study Of ACC-001 In Subjects With Early Alzheimer's Disease	3	Mean Difference (Final Values)	-1.16	0.2008	Mixed-Effects Model Repeated Measures	-2.96	0.64	95		NA	All	63	Completed	Phase 2
NCT01227564	4426793	8110354	Change From Baseline in Mini Mental State Examination (MMSE) Total Score	saponin qa-21v1	ACC-001 3 μg/ QS-21 50 μg|ACC-001 10 μg/ QS-21 50 μg|Placebo- Phosphate buffered saline (PBS)	Biological|Biological|Other	alzheimer disease	Alzheimer's Disease	Parallel Assignment	Interventional	Treatment	Randomized	Amyloid Imaging And Safety Study Of ACC-001 In Subjects With Early Alzheimer's Disease	3	Mean Difference (Final Values)	-0.68	0.4674	Mixed-Effects Model Repeated Measures	-2.54	1.18	95		NA	All	63	Completed	Phase 2
NCT01227564	4426795	8110354	Change From Baseline in Mini Mental State Examination (MMSE) Total Score	saponin qa-21v1	ACC-001 3 μg/ QS-21 50 μg|ACC-001 10 μg/ QS-21 50 μg|Placebo- Phosphate buffered saline (PBS)	Biological|Biological|Other	alzheimer disease	Alzheimer's Disease	Parallel Assignment	Interventional	Treatment	Randomized	Amyloid Imaging And Safety Study Of ACC-001 In Subjects With Early Alzheimer's Disease	3	Mean Difference (Final Values)	-0.86	0.4177	Mixed-Effects Model Repeated Measures	-2.98	1.25	95		NA	All	63	Completed	Phase 2
NCT01227564	4426797	8110354	Change From Baseline in Mini Mental State Examination (MMSE) Total Score	saponin qa-21v1	ACC-001 3 μg/ QS-21 50 μg|ACC-001 10 μg/ QS-21 50 μg|Placebo- Phosphate buffered saline (PBS)	Biological|Biological|Other	alzheimer disease	Alzheimer's Disease	Parallel Assignment	Interventional	Treatment	Randomized	Amyloid Imaging And Safety Study Of ACC-001 In Subjects With Early Alzheimer's Disease	3	Mean Difference (Final Values)	-0.23	0.7988	Mixed-Effects Model Repeated Measures	-2.07	1.6	95		NA	All	63	Completed	Phase 2
NCT01227564	4426801	8110354	Change From Baseline in Mini Mental State Examination (MMSE) Total Score	saponin qa-21v1	ACC-001 3 μg/ QS-21 50 μg|ACC-001 10 μg/ QS-21 50 μg|Placebo- Phosphate buffered saline (PBS)	Biological|Biological|Other	alzheimer disease	Alzheimer's Disease	Parallel Assignment	Interventional	Treatment	Randomized	Amyloid Imaging And Safety Study Of ACC-001 In Subjects With Early Alzheimer's Disease	3	Mean Difference (Final Values)	0.05	0.9535	Mixed-Effects Model Repeated Measures	-1.58	1.68	95		NA	All	63	Completed	Phase 2
NCT01227564	4426796	8110354	Change From Baseline in Mini Mental State Examination (MMSE) Total Score	saponin qa-21v1	ACC-001 3 μg/ QS-21 50 μg|ACC-001 10 μg/ QS-21 50 μg|Placebo- Phosphate buffered saline (PBS)	Biological|Biological|Other	alzheimer disease	Alzheimer's Disease	Parallel Assignment	Interventional	Treatment	Randomized	Amyloid Imaging And Safety Study Of ACC-001 In Subjects With Early Alzheimer's Disease	3	Median Difference (Final Values)	-0.7	0.3764	Mixed-Effects Model Repeated Measures	-2.27	0.87	95		NA	All	63	Completed	Phase 2
NCT01227564	4426800	8110354	Change From Baseline in Mini Mental State Examination (MMSE) Total Score	saponin qa-21v1	ACC-001 3 μg/ QS-21 50 μg|ACC-001 10 μg/ QS-21 50 μg|Placebo- Phosphate buffered saline (PBS)	Biological|Biological|Other	alzheimer disease	Alzheimer's Disease	Parallel Assignment	Interventional	Treatment	Randomized	Amyloid Imaging And Safety Study Of ACC-001 In Subjects With Early Alzheimer's Disease	3	Mean Difference (Final Values)	0.01	0.9914	Mixed-Effects Model Repeated Measures	-1.63	1.65	95		NA	All	63	Completed	Phase 2
NCT01227564	4426791	8110354	Change From Baseline in Mini Mental State Examination (MMSE) Total Score	saponin qa-21v1	ACC-001 3 μg/ QS-21 50 μg|ACC-001 10 μg/ QS-21 50 μg|Placebo- Phosphate buffered saline (PBS)	Biological|Biological|Other	alzheimer disease	Alzheimer's Disease	Parallel Assignment	Interventional	Treatment	Randomized	Amyloid Imaging And Safety Study Of ACC-001 In Subjects With Early Alzheimer's Disease	3	Mean Difference (Final Values)	1.19	0.4128	Mixed-Effects Model Repeated Measures	-1.7	4.07	95		NA	All	63	Completed	Phase 2
NCT01227564	4426794	8110354	Change From Baseline in Mini Mental State Examination (MMSE) Total Score	saponin qa-21v1	ACC-001 3 μg/ QS-21 50 μg|ACC-001 10 μg/ QS-21 50 μg|Placebo- Phosphate buffered saline (PBS)	Biological|Biological|Other	alzheimer disease	Alzheimer's Disease	Parallel Assignment	Interventional	Treatment	Randomized	Amyloid Imaging And Safety Study Of ACC-001 In Subjects With Early Alzheimer's Disease	3	Mean Difference (Final Values)	-0.5	0.6494	Mixed-Effects Model Repeated Measures	-2.67	1.68	95		NA	All	63	Completed	Phase 2
NCT01227564	4426790	8110354	Change From Baseline in Mini Mental State Examination (MMSE) Total Score	saponin qa-21v1	ACC-001 3 μg/ QS-21 50 μg|ACC-001 10 μg/ QS-21 50 μg|Placebo- Phosphate buffered saline (PBS)	Biological|Biological|Other	alzheimer disease	Alzheimer's Disease	Parallel Assignment	Interventional	Treatment	Randomized	Amyloid Imaging And Safety Study Of ACC-001 In Subjects With Early Alzheimer's Disease	3	Mean Difference (Final Values)	0.08	0.9478	Mixed-Effects Model Repeated Measures	-2.41	2.58	95		NA	All	63	Completed	Phase 2
NCT01227564	4426792	8110354	Change From Baseline in Mini Mental State Examination (MMSE) Total Score	saponin qa-21v1	ACC-001 3 μg/ QS-21 50 μg|ACC-001 10 μg/ QS-21 50 μg|Placebo- Phosphate buffered saline (PBS)	Biological|Biological|Other	alzheimer disease	Alzheimer's Disease	Parallel Assignment	Interventional	Treatment	Randomized	Amyloid Imaging And Safety Study Of ACC-001 In Subjects With Early Alzheimer's Disease	3	Mean Difference (Final Values)	-1.02	0.4709	Mixed-Effects Model Repeated Measures	-3.85	1.81	95		NA	All	63	Completed	Phase 2
NCT01227564	4426813	8110355	Change From Baseline in NPI Distress Score (NPI-D)	saponin qa-21v1	ACC-001 3 μg/ QS-21 50 μg|ACC-001 10 μg/ QS-21 50 μg|Placebo- Phosphate buffered saline (PBS)	Biological|Biological|Other	alzheimer disease	Alzheimer's Disease	Parallel Assignment	Interventional	Treatment	Randomized	Amyloid Imaging And Safety Study Of ACC-001 In Subjects With Early Alzheimer's Disease	3	Mean Difference (Final Values)	-0.08	0.937	Mixed-Effects Model Repeated Measures	-2.09	1.93	95		NA	All	63	Completed	Phase 2
NCT01227564	4426809	8110355	Change From Baseline in NPI Distress Score (NPI-D)	saponin qa-21v1	ACC-001 3 μg/ QS-21 50 μg|ACC-001 10 μg/ QS-21 50 μg|Placebo- Phosphate buffered saline (PBS)	Biological|Biological|Other	alzheimer disease	Alzheimer's Disease	Parallel Assignment	Interventional	Treatment	Randomized	Amyloid Imaging And Safety Study Of ACC-001 In Subjects With Early Alzheimer's Disease	3	Mean Difference (Final Values)	-1.03	0.3061	Mixed-Effects Model Repeated Measures	-3.04	0.97	95		NA	All	63	Completed	Phase 2
NCT01227564	4426806	8110355	Change From Baseline in NPI Distress Score (NPI-D)	saponin qa-21v1	ACC-001 3 μg/ QS-21 50 μg|ACC-001 10 μg/ QS-21 50 μg|Placebo- Phosphate buffered saline (PBS)	Biological|Biological|Other	alzheimer disease	Alzheimer's Disease	Parallel Assignment	Interventional	Treatment	Randomized	Amyloid Imaging And Safety Study Of ACC-001 In Subjects With Early Alzheimer's Disease	3	Mean Difference (Final Values)	-2.11	0.0427	Mixed-Effects Model Repeated Measures	-4.15	-0.07	95		NA	All	63	Completed	Phase 2
NCT01227564	4426810	8110355	Change From Baseline in NPI Distress Score (NPI-D)	saponin qa-21v1	ACC-001 3 μg/ QS-21 50 μg|ACC-001 10 μg/ QS-21 50 μg|Placebo- Phosphate buffered saline (PBS)	Biological|Biological|Other	alzheimer disease	Alzheimer's Disease	Parallel Assignment	Interventional	Treatment	Randomized	Amyloid Imaging And Safety Study Of ACC-001 In Subjects With Early Alzheimer's Disease	3	Mean Difference (Final Values)	-0.73	0.4542	Mixed-Effects Model Repeated Measures	-2.69	1.22	95		NA	All	63	Completed	Phase 2
NCT01227564	4426803	8110355	Change From Baseline in NPI Distress Score (NPI-D)	saponin qa-21v1	ACC-001 3 μg/ QS-21 50 μg|ACC-001 10 μg/ QS-21 50 μg|Placebo- Phosphate buffered saline (PBS)	Biological|Biological|Other	alzheimer disease	Alzheimer's Disease	Parallel Assignment	Interventional	Treatment	Randomized	Amyloid Imaging And Safety Study Of ACC-001 In Subjects With Early Alzheimer's Disease	3	Mean Difference (Final Values)	0.49	0.7004	Mixed-Effects Model Repeated Measures	-2.06	3.03	95		NA	All	63	Completed	Phase 2
NCT01227564	4426807	8110355	Change From Baseline in NPI Distress Score (NPI-D)	saponin qa-21v1	ACC-001 3 μg/ QS-21 50 μg|ACC-001 10 μg/ QS-21 50 μg|Placebo- Phosphate buffered saline (PBS)	Biological|Biological|Other	alzheimer disease	Alzheimer's Disease	Parallel Assignment	Interventional	Treatment	Randomized	Amyloid Imaging And Safety Study Of ACC-001 In Subjects With Early Alzheimer's Disease	3	Mean Difference (Final Values)	-1.11	0.2672	Mixed-Effects Model Repeated Measures	-3.09	0.87	95		NA	All	63	Completed	Phase 2
NCT01227564	4426802	8110355	Change From Baseline in NPI Distress Score (NPI-D)	saponin qa-21v1	ACC-001 3 μg/ QS-21 50 μg|ACC-001 10 μg/ QS-21 50 μg|Placebo- Phosphate buffered saline (PBS)	Biological|Biological|Other	alzheimer disease	Alzheimer's Disease	Parallel Assignment	Interventional	Treatment	Randomized	Amyloid Imaging And Safety Study Of ACC-001 In Subjects With Early Alzheimer's Disease	3	Mean Difference (Final Values)	0.47	0.6723	Mixed-Effects Model Repeated Measures	-1.77	2.71	95		NA	All	63	Completed	Phase 2
NCT01227564	4426811	8110355	Change From Baseline in NPI Distress Score (NPI-D)	saponin qa-21v1	ACC-001 3 μg/ QS-21 50 μg|ACC-001 10 μg/ QS-21 50 μg|Placebo- Phosphate buffered saline (PBS)	Biological|Biological|Other	alzheimer disease	Alzheimer's Disease	Parallel Assignment	Interventional	Treatment	Randomized	Amyloid Imaging And Safety Study Of ACC-001 In Subjects With Early Alzheimer's Disease	3	Mean Difference (Final Values)	-0.62	0.4852	Mixed-Effects Model Repeated Measures	-2.38	1.14	95		NA	All	63	Completed	Phase 2
NCT01227564	4426812	8110355	Change From Baseline in NPI Distress Score (NPI-D)	saponin qa-21v1	ACC-001 3 μg/ QS-21 50 μg|ACC-001 10 μg/ QS-21 50 μg|Placebo- Phosphate buffered saline (PBS)	Biological|Biological|Other	alzheimer disease	Alzheimer's Disease	Parallel Assignment	Interventional	Treatment	Randomized	Amyloid Imaging And Safety Study Of ACC-001 In Subjects With Early Alzheimer's Disease	3	Mean Difference (Final Values)	-1.16	0.2597	Mixed-Effects Model Repeated Measures	-3.19	0.88	95		NA	All	63	Completed	Phase 2
NCT01227564	4426805	8110355	Change From Baseline in NPI Distress Score (NPI-D)	saponin qa-21v1	ACC-001 3 μg/ QS-21 50 μg|ACC-001 10 μg/ QS-21 50 μg|Placebo- Phosphate buffered saline (PBS)	Biological|Biological|Other	alzheimer disease	Alzheimer's Disease	Parallel Assignment	Interventional	Treatment	Randomized	Amyloid Imaging And Safety Study Of ACC-001 In Subjects With Early Alzheimer's Disease	3	Mean Difference (Final Values)	-1.61	0.0716	Mixed-Effects Model Repeated Measures	-3.37	0.15	95		NA	All	63	Completed	Phase 2
NCT01227564	4426808	8110355	Change From Baseline in NPI Distress Score (NPI-D)	saponin qa-21v1	ACC-001 3 μg/ QS-21 50 μg|ACC-001 10 μg/ QS-21 50 μg|Placebo- Phosphate buffered saline (PBS)	Biological|Biological|Other	alzheimer disease	Alzheimer's Disease	Parallel Assignment	Interventional	Treatment	Randomized	Amyloid Imaging And Safety Study Of ACC-001 In Subjects With Early Alzheimer's Disease	3	Median Difference (Final Values)	-0.88	0.3082	Mixed-Effects Model Repeated Measures	-2.61	0.84	95		NA	All	63	Completed	Phase 2
NCT01227564	4426804	8110355	Change From Baseline in NPI Distress Score (NPI-D)	saponin qa-21v1	ACC-001 3 μg/ QS-21 50 μg|ACC-001 10 μg/ QS-21 50 μg|Placebo- Phosphate buffered saline (PBS)	Biological|Biological|Other	alzheimer disease	Alzheimer's Disease	Parallel Assignment	Interventional	Treatment	Randomized	Amyloid Imaging And Safety Study Of ACC-001 In Subjects With Early Alzheimer's Disease	3	Mean Difference (Final Values)	0.46	0.7184	Mixed-Effects Model Repeated Measures	-2.09	3	95		NA	All	63	Completed	Phase 2
NCT01227564	4426814	8110356	Change From Baseline in Neuropsychiatric Inventory (NPI) Total Score	saponin qa-21v1	ACC-001 3 μg/ QS-21 50 μg|ACC-001 10 μg/ QS-21 50 μg|Placebo- Phosphate buffered saline (PBS)	Biological|Biological|Other	alzheimer disease	Alzheimer's Disease	Parallel Assignment	Interventional	Treatment	Randomized	Amyloid Imaging And Safety Study Of ACC-001 In Subjects With Early Alzheimer's Disease	3	Mean Difference (Final Values)	-0.74	0.5541	Mixed-Effects Model Repeated Measures	-3.23	1.75	95		NA	All	63	Completed	Phase 2
NCT01227564	4426822	8110356	Change From Baseline in Neuropsychiatric Inventory (NPI) Total Score	saponin qa-21v1	ACC-001 3 μg/ QS-21 50 μg|ACC-001 10 μg/ QS-21 50 μg|Placebo- Phosphate buffered saline (PBS)	Biological|Biological|Other	alzheimer disease	Alzheimer's Disease	Parallel Assignment	Interventional	Treatment	Randomized	Amyloid Imaging And Safety Study Of ACC-001 In Subjects With Early Alzheimer's Disease	3	Mean Difference (Final Values)	-0.68	0.679	Mixed-Effects Model Repeated Measures	-3.98	2.61	95		NA	All	63	Completed	Phase 2
NCT01227564	4426817	8110356	Change From Baseline in Neuropsychiatric Inventory (NPI) Total Score	saponin qa-21v1	ACC-001 3 μg/ QS-21 50 μg|ACC-001 10 μg/ QS-21 50 μg|Placebo- Phosphate buffered saline (PBS)	Biological|Biological|Other	alzheimer disease	Alzheimer's Disease	Parallel Assignment	Interventional	Treatment	Randomized	Amyloid Imaging And Safety Study Of ACC-001 In Subjects With Early Alzheimer's Disease	3	Mean Difference (Final Values)	-1.75	0.2234	Mixed-Effects Model Repeated Measures	-4.58	1.09	95		NA	All	63	Completed	Phase 2
NCT01227564	4426821	8110356	Change From Baseline in Neuropsychiatric Inventory (NPI) Total Score	saponin qa-21v1	ACC-001 3 μg/ QS-21 50 μg|ACC-001 10 μg/ QS-21 50 μg|Placebo- Phosphate buffered saline (PBS)	Biological|Biological|Other	alzheimer disease	Alzheimer's Disease	Parallel Assignment	Interventional	Treatment	Randomized	Amyloid Imaging And Safety Study Of ACC-001 In Subjects With Early Alzheimer's Disease	3	Mean Difference (Final Values)	-0.21	0.9028	Mixed-Effects Model Repeated Measures	-3.62	3.2	95		NA	All	63	Completed	Phase 2
NCT01227564	4426820	8110356	Change From Baseline in Neuropsychiatric Inventory (NPI) Total Score	saponin qa-21v1	ACC-001 3 μg/ QS-21 50 μg|ACC-001 10 μg/ QS-21 50 μg|Placebo- Phosphate buffered saline (PBS)	Biological|Biological|Other	alzheimer disease	Alzheimer's Disease	Parallel Assignment	Interventional	Treatment	Randomized	Amyloid Imaging And Safety Study Of ACC-001 In Subjects With Early Alzheimer's Disease	3	Median Difference (Final Values)	-0.45	0.76	Mixed-Effects Model Repeated Measures	-3.36	2.47	95		NA	All	63	Completed	Phase 2
NCT01227564	4426816	8110356	Change From Baseline in Neuropsychiatric Inventory (NPI) Total Score	saponin qa-21v1	ACC-001 3 μg/ QS-21 50 μg|ACC-001 10 μg/ QS-21 50 μg|Placebo- Phosphate buffered saline (PBS)	Biological|Biological|Other	alzheimer disease	Alzheimer's Disease	Parallel Assignment	Interventional	Treatment	Randomized	Amyloid Imaging And Safety Study Of ACC-001 In Subjects With Early Alzheimer's Disease	3	Mean Difference (Final Values)	-0.7	0.6186	Mixed-Effects Model Repeated Measures	-3.52	2.12	95		NA	All	63	Completed	Phase 2
NCT01227564	4426818	8110356	Change From Baseline in Neuropsychiatric Inventory (NPI) Total Score	saponin qa-21v1	ACC-001 3 μg/ QS-21 50 μg|ACC-001 10 μg/ QS-21 50 μg|Placebo- Phosphate buffered saline (PBS)	Biological|Biological|Other	alzheimer disease	Alzheimer's Disease	Parallel Assignment	Interventional	Treatment	Randomized	Amyloid Imaging And Safety Study Of ACC-001 In Subjects With Early Alzheimer's Disease	3	Mean Difference (Final Values)	-2.17	0.1964	Mixed-Effects Model Repeated Measures	-5.49	1.15	95		NA	All	63	Completed	Phase 2
NCT01227564	4426823	8110356	Change From Baseline in Neuropsychiatric Inventory (NPI) Total Score	saponin qa-21v1	ACC-001 3 μg/ QS-21 50 μg|ACC-001 10 μg/ QS-21 50 μg|Placebo- Phosphate buffered saline (PBS)	Biological|Biological|Other	alzheimer disease	Alzheimer's Disease	Parallel Assignment	Interventional	Treatment	Randomized	Amyloid Imaging And Safety Study Of ACC-001 In Subjects With Early Alzheimer's Disease	3	Mean Difference (Final Values)	-3.13	0.0176	Mixed-Effects Model Repeated Measures	-5.69	-0.57	95		NA	All	63	Completed	Phase 2
NCT01227564	4426819	8110356	Change From Baseline in Neuropsychiatric Inventory (NPI) Total Score	saponin qa-21v1	ACC-001 3 μg/ QS-21 50 μg|ACC-001 10 μg/ QS-21 50 μg|Placebo- Phosphate buffered saline (PBS)	Biological|Biological|Other	alzheimer disease	Alzheimer's Disease	Parallel Assignment	Interventional	Treatment	Randomized	Amyloid Imaging And Safety Study Of ACC-001 In Subjects With Early Alzheimer's Disease	3	Mean Difference (Final Values)	-1.32	0.4089	Mixed-Effects Model Repeated Measures	-4.51	1.86	95		NA	All	63	Completed	Phase 2
NCT01227564	4426824	8110356	Change From Baseline in Neuropsychiatric Inventory (NPI) Total Score	saponin qa-21v1	ACC-001 3 μg/ QS-21 50 μg|ACC-001 10 μg/ QS-21 50 μg|Placebo- Phosphate buffered saline (PBS)	Biological|Biological|Other	alzheimer disease	Alzheimer's Disease	Parallel Assignment	Interventional	Treatment	Randomized	Amyloid Imaging And Safety Study Of ACC-001 In Subjects With Early Alzheimer's Disease	3	Mean Difference (Final Values)	-4.26	0.0057	Mixed-Effects Model Repeated Measures	-7.23	-1.29	95		NA	All	63	Completed	Phase 2
NCT01227564	4426815	8110356	Change From Baseline in Neuropsychiatric Inventory (NPI) Total Score	saponin qa-21v1	ACC-001 3 μg/ QS-21 50 μg|ACC-001 10 μg/ QS-21 50 μg|Placebo- Phosphate buffered saline (PBS)	Biological|Biological|Other	alzheimer disease	Alzheimer's Disease	Parallel Assignment	Interventional	Treatment	Randomized	Amyloid Imaging And Safety Study Of ACC-001 In Subjects With Early Alzheimer's Disease	3	Mean Difference (Final Values)	-0.77	0.5853	Mixed-Effects Model Repeated Measures	-3.6	2.06	95		NA	All	63	Completed	Phase 2
NCT01227564	4426825	8110356	Change From Baseline in Neuropsychiatric Inventory (NPI) Total Score	saponin qa-21v1	ACC-001 3 μg/ QS-21 50 μg|ACC-001 10 μg/ QS-21 50 μg|Placebo- Phosphate buffered saline (PBS)	Biological|Biological|Other	alzheimer disease	Alzheimer's Disease	Parallel Assignment	Interventional	Treatment	Randomized	Amyloid Imaging And Safety Study Of ACC-001 In Subjects With Early Alzheimer's Disease	3	Mean Difference (Final Values)	-1.99	0.1767	Mixed-Effects Model Repeated Measures	-4.9	0.92	95		NA	All	63	Completed	Phase 2
NCT01227564	4426828	8110357	Change From Baseline in Clinical Dementia Rating Sum of Boxes (CDR-SOB)	saponin qa-21v1	ACC-001 3 μg/ QS-21 50 μg|ACC-001 10 μg/ QS-21 50 μg|Placebo- Phosphate buffered saline (PBS)	Biological|Biological|Other	alzheimer disease	Alzheimer's Disease	Parallel Assignment	Interventional	Treatment	Randomized	Amyloid Imaging And Safety Study Of ACC-001 In Subjects With Early Alzheimer's Disease	3	Mean Difference (Final Values)	1.03	0.0923	Mixed-Effects Model Repeated Measures	-0.18	2.24	95		NA	All	63	Completed	Phase 2
NCT01227564	4426827	8110357	Change From Baseline in Clinical Dementia Rating Sum of Boxes (CDR-SOB)	saponin qa-21v1	ACC-001 3 μg/ QS-21 50 μg|ACC-001 10 μg/ QS-21 50 μg|Placebo- Phosphate buffered saline (PBS)	Biological|Biological|Other	alzheimer disease	Alzheimer's Disease	Parallel Assignment	Interventional	Treatment	Randomized	Amyloid Imaging And Safety Study Of ACC-001 In Subjects With Early Alzheimer's Disease	3	Mean Difference (Final Values)	0.12	0.8482	Mixed-Effects Model Repeated Measures	-1.11	1.35	95		NA	All	63	Completed	Phase 2
NCT01227564	4426833	8110357	Change From Baseline in Clinical Dementia Rating Sum of Boxes (CDR-SOB)	saponin qa-21v1	ACC-001 3 μg/ QS-21 50 μg|ACC-001 10 μg/ QS-21 50 μg|Placebo- Phosphate buffered saline (PBS)	Biological|Biological|Other	alzheimer disease	Alzheimer's Disease	Parallel Assignment	Interventional	Treatment	Randomized	Amyloid Imaging And Safety Study Of ACC-001 In Subjects With Early Alzheimer's Disease	3	Mean Difference (Final Values)	-0.32	0.4501	Mixed-Effects Model Repeated Measures	-1.16	0.52	95		NA	All	63	Completed	Phase 2
NCT01227564	4426831	8110357	Change From Baseline in Clinical Dementia Rating Sum of Boxes (CDR-SOB)	saponin qa-21v1	ACC-001 3 μg/ QS-21 50 μg|ACC-001 10 μg/ QS-21 50 μg|Placebo- Phosphate buffered saline (PBS)	Biological|Biological|Other	alzheimer disease	Alzheimer's Disease	Parallel Assignment	Interventional	Treatment	Randomized	Amyloid Imaging And Safety Study Of ACC-001 In Subjects With Early Alzheimer's Disease	3	Mean Difference (Final Values)	0.47	0.345	Mixed-Effects Model Repeated Measures	-0.51	1.45	95		NA	All	63	Completed	Phase 2
NCT01227564	4426830	8110357	Change From Baseline in Clinical Dementia Rating Sum of Boxes (CDR-SOB)	saponin qa-21v1	ACC-001 3 μg/ QS-21 50 μg|ACC-001 10 μg/ QS-21 50 μg|Placebo- Phosphate buffered saline (PBS)	Biological|Biological|Other	alzheimer disease	Alzheimer's Disease	Parallel Assignment	Interventional	Treatment	Randomized	Amyloid Imaging And Safety Study Of ACC-001 In Subjects With Early Alzheimer's Disease	3	Mean Difference (Final Values)	-0.56	0.274	Mixed-Effects Model Repeated Measures	-1.58	0.45	95		NA	All	63	Completed	Phase 2
NCT01227564	4426829	8110357	Change From Baseline in Clinical Dementia Rating Sum of Boxes (CDR-SOB)	saponin qa-21v1	ACC-001 3 μg/ QS-21 50 μg|ACC-001 10 μg/ QS-21 50 μg|Placebo- Phosphate buffered saline (PBS)	Biological|Biological|Other	alzheimer disease	Alzheimer's Disease	Parallel Assignment	Interventional	Treatment	Randomized	Amyloid Imaging And Safety Study Of ACC-001 In Subjects With Early Alzheimer's Disease	3	Mean Difference (Final Values)	-0.05	0.914	Mixed-Effects Model Repeated Measures	-0.92	0.82	95		NA	All	63	Completed	Phase 2
NCT01227564	4426826	8110357	Change From Baseline in Clinical Dementia Rating Sum of Boxes (CDR-SOB)	saponin qa-21v1	ACC-001 3 μg/ QS-21 50 μg|ACC-001 10 μg/ QS-21 50 μg|Placebo- Phosphate buffered saline (PBS)	Biological|Biological|Other	alzheimer disease	Alzheimer's Disease	Parallel Assignment	Interventional	Treatment	Randomized	Amyloid Imaging And Safety Study Of ACC-001 In Subjects With Early Alzheimer's Disease	3	Mean Difference (Final Values)	0.57	0.284	Mixed-Effects Model Repeated Measures	-0.49	1.64	95		NA	All	63	Completed	Phase 2
NCT01227564	4426837	8110357	Change From Baseline in Clinical Dementia Rating Sum of Boxes (CDR-SOB)	saponin qa-21v1	ACC-001 3 μg/ QS-21 50 μg|ACC-001 10 μg/ QS-21 50 μg|Placebo- Phosphate buffered saline (PBS)	Biological|Biological|Other	alzheimer disease	Alzheimer's Disease	Parallel Assignment	Interventional	Treatment	Randomized	Amyloid Imaging And Safety Study Of ACC-001 In Subjects With Early Alzheimer's Disease	3	Mean Difference (Final Values)	0.39	0.1796	Mixed-Effects Model Repeated Measures	-0.18	0.96	95		NA	All	63	Completed	Phase 2
NCT01227564	4426832	8110357	Change From Baseline in Clinical Dementia Rating Sum of Boxes (CDR-SOB)	saponin qa-21v1	ACC-001 3 μg/ QS-21 50 μg|ACC-001 10 μg/ QS-21 50 μg|Placebo- Phosphate buffered saline (PBS)	Biological|Biological|Other	alzheimer disease	Alzheimer's Disease	Parallel Assignment	Interventional	Treatment	Randomized	Amyloid Imaging And Safety Study Of ACC-001 In Subjects With Early Alzheimer's Disease	3	Median Difference (Final Values)	0.04	0.9227	Mixed-Effects Model Repeated Measures	-0.68	0.75	95		NA	All	63	Completed	Phase 2
NCT01227564	4426834	8110357	Change From Baseline in Clinical Dementia Rating Sum of Boxes (CDR-SOB)	saponin qa-21v1	ACC-001 3 μg/ QS-21 50 μg|ACC-001 10 μg/ QS-21 50 μg|Placebo- Phosphate buffered saline (PBS)	Biological|Biological|Other	alzheimer disease	Alzheimer's Disease	Parallel Assignment	Interventional	Treatment	Randomized	Amyloid Imaging And Safety Study Of ACC-001 In Subjects With Early Alzheimer's Disease	3	Mean Difference (Final Values)	0.39	0.3425	Mixed-Effects Model Repeated Measures	-0.43	1.2	95		NA	All	63	Completed	Phase 2
NCT01227564	4426835	8110357	Change From Baseline in Clinical Dementia Rating Sum of Boxes (CDR-SOB)	saponin qa-21v1	ACC-001 3 μg/ QS-21 50 μg|ACC-001 10 μg/ QS-21 50 μg|Placebo- Phosphate buffered saline (PBS)	Biological|Biological|Other	alzheimer disease	Alzheimer's Disease	Parallel Assignment	Interventional	Treatment	Randomized	Amyloid Imaging And Safety Study Of ACC-001 In Subjects With Early Alzheimer's Disease	3	Mean Difference (Final Values)	0.25	0.3347	Mixed-Effects Model Repeated Measures	-0.26	0.75	95		NA	All	63	Completed	Phase 2
NCT01227564	4426836	8110357	Change From Baseline in Clinical Dementia Rating Sum of Boxes (CDR-SOB)	saponin qa-21v1	ACC-001 3 μg/ QS-21 50 μg|ACC-001 10 μg/ QS-21 50 μg|Placebo- Phosphate buffered saline (PBS)	Biological|Biological|Other	alzheimer disease	Alzheimer's Disease	Parallel Assignment	Interventional	Treatment	Randomized	Amyloid Imaging And Safety Study Of ACC-001 In Subjects With Early Alzheimer's Disease	3	Mean Difference (Final Values)	0.1	0.7281	Mixed-Effects Model Repeated Measures	-0.49	0.69	95		NA	All	63	Completed	Phase 2
NCT01227564	4426844	8110358	Change From Baseline in Functional Activities Questionnaire (FAQ) Total Score	saponin qa-21v1	ACC-001 3 μg/ QS-21 50 μg|ACC-001 10 μg/ QS-21 50 μg|Placebo- Phosphate buffered saline (PBS)	Biological|Biological|Other	alzheimer disease	Alzheimer's Disease	Parallel Assignment	Interventional	Treatment	Randomized	Amyloid Imaging And Safety Study Of ACC-001 In Subjects With Early Alzheimer's Disease	3	Median Difference (Final Values)	-0.05	0.9704	Mixed-Effects Model Repeated Measures	-2.61	2.51	95		NA	All	63	Completed	Phase 2
NCT01227564	4426845	8110358	Change From Baseline in Functional Activities Questionnaire (FAQ) Total Score	saponin qa-21v1	ACC-001 3 μg/ QS-21 50 μg|ACC-001 10 μg/ QS-21 50 μg|Placebo- Phosphate buffered saline (PBS)	Biological|Biological|Other	alzheimer disease	Alzheimer's Disease	Parallel Assignment	Interventional	Treatment	Randomized	Amyloid Imaging And Safety Study Of ACC-001 In Subjects With Early Alzheimer's Disease	3	Mean Difference (Final Values)	-1.87	0.2151	Mixed-Effects Model Repeated Measures	-4.87	1.12	95		NA	All	63	Completed	Phase 2
NCT01227564	4426841	8110358	Change From Baseline in Functional Activities Questionnaire (FAQ) Total Score	saponin qa-21v1	ACC-001 3 μg/ QS-21 50 μg|ACC-001 10 μg/ QS-21 50 μg|Placebo- Phosphate buffered saline (PBS)	Biological|Biological|Other	alzheimer disease	Alzheimer's Disease	Parallel Assignment	Interventional	Treatment	Randomized	Amyloid Imaging And Safety Study Of ACC-001 In Subjects With Early Alzheimer's Disease	3	Mean Difference (Final Values)	-1.16	0.4618	Mixed-Effects Model Repeated Measures	-4.29	1.97	95		NA	All	63	Completed	Phase 2
NCT01227564	4426846	8110358	Change From Baseline in Functional Activities Questionnaire (FAQ) Total Score	saponin qa-21v1	ACC-001 3 μg/ QS-21 50 μg|ACC-001 10 μg/ QS-21 50 μg|Placebo- Phosphate buffered saline (PBS)	Biological|Biological|Other	alzheimer disease	Alzheimer's Disease	Parallel Assignment	Interventional	Treatment	Randomized	Amyloid Imaging And Safety Study Of ACC-001 In Subjects With Early Alzheimer's Disease	3	Mean Difference (Final Values)	1.78	0.2143	Mixed-Effects Model Repeated Measures	-1.06	4.62	95		NA	All	63	Completed	Phase 2
NCT01227564	4426839	8110358	Change From Baseline in Functional Activities Questionnaire (FAQ) Total Score	saponin qa-21v1	ACC-001 3 μg/ QS-21 50 μg|ACC-001 10 μg/ QS-21 50 μg|Placebo- Phosphate buffered saline (PBS)	Biological|Biological|Other	alzheimer disease	Alzheimer's Disease	Parallel Assignment	Interventional	Treatment	Randomized	Amyloid Imaging And Safety Study Of ACC-001 In Subjects With Early Alzheimer's Disease	3	Mean Difference (Final Values)	-1.55	0.4499	Mixed-Effects Model Repeated Measures	-5.64	2.55	95		NA	All	63	Completed	Phase 2
NCT01227564	4426840	8110358	Change From Baseline in Functional Activities Questionnaire (FAQ) Total Score	saponin qa-21v1	ACC-001 3 μg/ QS-21 50 μg|ACC-001 10 μg/ QS-21 50 μg|Placebo- Phosphate buffered saline (PBS)	Biological|Biological|Other	alzheimer disease	Alzheimer's Disease	Parallel Assignment	Interventional	Treatment	Randomized	Amyloid Imaging And Safety Study Of ACC-001 In Subjects With Early Alzheimer's Disease	3	Mean Difference (Final Values)	2.24	0.2622	Mixed-Effects Model Repeated Measures	-1.74	6.22	95		NA	All	63	Completed	Phase 2
NCT01227564	4426842	8110358	Change From Baseline in Functional Activities Questionnaire (FAQ) Total Score	saponin qa-21v1	ACC-001 3 μg/ QS-21 50 μg|ACC-001 10 μg/ QS-21 50 μg|Placebo- Phosphate buffered saline (PBS)	Biological|Biological|Other	alzheimer disease	Alzheimer's Disease	Parallel Assignment	Interventional	Treatment	Randomized	Amyloid Imaging And Safety Study Of ACC-001 In Subjects With Early Alzheimer's Disease	3	Mean Difference (Final Values)	-2.79	0.1323	Mixed-Effects Model Repeated Measures	-6.45	0.87	95		NA	All	63	Completed	Phase 2
NCT01227564	4426838	8110358	Change From Baseline in Functional Activities Questionnaire (FAQ) Total Score	saponin qa-21v1	ACC-001 3 μg/ QS-21 50 μg|ACC-001 10 μg/ QS-21 50 μg|Placebo- Phosphate buffered saline (PBS)	Biological|Biological|Other	alzheimer disease	Alzheimer's Disease	Parallel Assignment	Interventional	Treatment	Randomized	Amyloid Imaging And Safety Study Of ACC-001 In Subjects With Early Alzheimer's Disease	3	Mean Difference (Final Values)	0.35	0.8454	Mixed-Effects Model Repeated Measures	-3.21	3.91	95		NA	All	63	Completed	Phase 2
NCT01227564	4426849	8110358	Change From Baseline in Functional Activities Questionnaire (FAQ) Total Score	saponin qa-21v1	ACC-001 3 μg/ QS-21 50 μg|ACC-001 10 μg/ QS-21 50 μg|Placebo- Phosphate buffered saline (PBS)	Biological|Biological|Other	alzheimer disease	Alzheimer's Disease	Parallel Assignment	Interventional	Treatment	Randomized	Amyloid Imaging And Safety Study Of ACC-001 In Subjects With Early Alzheimer's Disease	3	Mean Difference (Final Values)	1.65	0.1597	Mixed-Effects Model Repeated Measures	-0.67	3.97	95		NA	All	63	Completed	Phase 2
NCT01227564	4426847	8110358	Change From Baseline in Functional Activities Questionnaire (FAQ) Total Score	saponin qa-21v1	ACC-001 3 μg/ QS-21 50 μg|ACC-001 10 μg/ QS-21 50 μg|Placebo- Phosphate buffered saline (PBS)	Biological|Biological|Other	alzheimer disease	Alzheimer's Disease	Parallel Assignment	Interventional	Treatment	Randomized	Amyloid Imaging And Safety Study Of ACC-001 In Subjects With Early Alzheimer's Disease	3	Mean Difference (Final Values)	0.05	0.9616	Mixed-Effects Model Repeated Measures	-2.06	2.16	95		NA	All	63	Completed	Phase 2
NCT01227564	4426848	8110358	Change From Baseline in Functional Activities Questionnaire (FAQ) Total Score	saponin qa-21v1	ACC-001 3 μg/ QS-21 50 μg|ACC-001 10 μg/ QS-21 50 μg|Placebo- Phosphate buffered saline (PBS)	Biological|Biological|Other	alzheimer disease	Alzheimer's Disease	Parallel Assignment	Interventional	Treatment	Randomized	Amyloid Imaging And Safety Study Of ACC-001 In Subjects With Early Alzheimer's Disease	3	Mean Difference (Final Values)	-1.55	0.213	Mixed-Effects Model Repeated Measures	-4.01	0.91	95		NA	All	63	Completed	Phase 2
NCT01227564	4426843	8110358	Change From Baseline in Functional Activities Questionnaire (FAQ) Total Score	saponin qa-21v1	ACC-001 3 μg/ QS-21 50 μg|ACC-001 10 μg/ QS-21 50 μg|Placebo- Phosphate buffered saline (PBS)	Biological|Biological|Other	alzheimer disease	Alzheimer's Disease	Parallel Assignment	Interventional	Treatment	Randomized	Amyloid Imaging And Safety Study Of ACC-001 In Subjects With Early Alzheimer's Disease	3	Mean Difference (Final Values)	0.47	0.7857	Mixed-Effects Model Repeated Measures	-3	3.95	95		NA	All	63	Completed	Phase 2
NCT01227564	4426850	8110359	Change From Baseline in Neuropsychological Test Battery (NTB)	saponin qa-21v1	ACC-001 3 μg/ QS-21 50 μg|ACC-001 10 μg/ QS-21 50 μg|Placebo- Phosphate buffered saline (PBS)	Biological|Biological|Other	alzheimer disease	Alzheimer's Disease	Parallel Assignment	Interventional	Treatment	Randomized	Amyloid Imaging And Safety Study Of ACC-001 In Subjects With Early Alzheimer's Disease	3	Mean Difference (Final Values)	0.18	0.3302	Mixed-Effects Model Repeated Measures	-0.19	0.55	95		NA	All	63	Completed	Phase 2
NCT01227564	4426858	8110359	Change From Baseline in Neuropsychological Test Battery (NTB)	saponin qa-21v1	ACC-001 3 μg/ QS-21 50 μg|ACC-001 10 μg/ QS-21 50 μg|Placebo- Phosphate buffered saline (PBS)	Biological|Biological|Other	alzheimer disease	Alzheimer's Disease	Parallel Assignment	Interventional	Treatment	Randomized	Amyloid Imaging And Safety Study Of ACC-001 In Subjects With Early Alzheimer's Disease	3	Mean Difference (Final Values)	-0.02	0.8825	Mixed-Effects Model Repeated Measures	-0.27	0.23	95		NA	All	63	Completed	Phase 2
NCT01227564	4426852	8110359	Change From Baseline in Neuropsychological Test Battery (NTB)	saponin qa-21v1	ACC-001 3 μg/ QS-21 50 μg|ACC-001 10 μg/ QS-21 50 μg|Placebo- Phosphate buffered saline (PBS)	Biological|Biological|Other	alzheimer disease	Alzheimer's Disease	Parallel Assignment	Interventional	Treatment	Randomized	Amyloid Imaging And Safety Study Of ACC-001 In Subjects With Early Alzheimer's Disease	3	Mean Difference (Final Values)	0.03	0.8918	Mixed-Effects Model Repeated Measures	-0.39	0.45	95		NA	All	63	Completed	Phase 2
NCT01227564	4426857	8110359	Change From Baseline in Neuropsychological Test Battery (NTB)	saponin qa-21v1	ACC-001 3 μg/ QS-21 50 μg|ACC-001 10 μg/ QS-21 50 μg|Placebo- Phosphate buffered saline (PBS)	Biological|Biological|Other	alzheimer disease	Alzheimer's Disease	Parallel Assignment	Interventional	Treatment	Randomized	Amyloid Imaging And Safety Study Of ACC-001 In Subjects With Early Alzheimer's Disease	3	Mean Difference (Final Values)	-0.02	0.8791	Mixed-Effects Model Repeated Measures	-0.28	0.24	95		NA	All	63	Completed	Phase 2
NCT01227564	4426859	8110359	Change From Baseline in Neuropsychological Test Battery (NTB)	saponin qa-21v1	ACC-001 3 μg/ QS-21 50 μg|ACC-001 10 μg/ QS-21 50 μg|Placebo- Phosphate buffered saline (PBS)	Biological|Biological|Other	alzheimer disease	Alzheimer's Disease	Parallel Assignment	Interventional	Treatment	Randomized	Amyloid Imaging And Safety Study Of ACC-001 In Subjects With Early Alzheimer's Disease	3	Mean Difference (Final Values)	0.01	0.9452	Mixed-Effects Model Repeated Measures	-0.17	0.18	95		NA	All	63	Completed	Phase 2
NCT01227564	4426856	8110359	Change From Baseline in Neuropsychological Test Battery (NTB)	saponin qa-21v1	ACC-001 3 μg/ QS-21 50 μg|ACC-001 10 μg/ QS-21 50 μg|Placebo- Phosphate buffered saline (PBS)	Biological|Biological|Other	alzheimer disease	Alzheimer's Disease	Parallel Assignment	Interventional	Treatment	Randomized	Amyloid Imaging And Safety Study Of ACC-001 In Subjects With Early Alzheimer's Disease	3	Median Difference (Final Values)	-0.02	0.8628	Mixed-Effects Model Repeated Measures	-0.24	0.2	95		NA	All	63	Completed	Phase 2
NCT01227564	4426853	8110359	Change From Baseline in Neuropsychological Test Battery (NTB)	saponin qa-21v1	ACC-001 3 μg/ QS-21 50 μg|ACC-001 10 μg/ QS-21 50 μg|Placebo- Phosphate buffered saline (PBS)	Biological|Biological|Other	alzheimer disease	Alzheimer's Disease	Parallel Assignment	Interventional	Treatment	Randomized	Amyloid Imaging And Safety Study Of ACC-001 In Subjects With Early Alzheimer's Disease	3	Mean Difference (Final Values)	0.12	0.3878	Mixed-Effects Model Repeated Measures	-0.15	0.39	95		NA	All	63	Completed	Phase 2
NCT01227564	4426860	8110359	Change From Baseline in Neuropsychological Test Battery (NTB)	saponin qa-21v1	ACC-001 3 μg/ QS-21 50 μg|ACC-001 10 μg/ QS-21 50 μg|Placebo- Phosphate buffered saline (PBS)	Biological|Biological|Other	alzheimer disease	Alzheimer's Disease	Parallel Assignment	Interventional	Treatment	Randomized	Amyloid Imaging And Safety Study Of ACC-001 In Subjects With Early Alzheimer's Disease	3	Mean Difference (Final Values)	0.04	0.6804	Mixed-Effects Model Repeated Measures	-0.16	0.24	95		NA	All	63	Completed	Phase 2
NCT01227564	4426851	8110359	Change From Baseline in Neuropsychological Test Battery (NTB)	saponin qa-21v1	ACC-001 3 μg/ QS-21 50 μg|ACC-001 10 μg/ QS-21 50 μg|Placebo- Phosphate buffered saline (PBS)	Biological|Biological|Other	alzheimer disease	Alzheimer's Disease	Parallel Assignment	Interventional	Treatment	Randomized	Amyloid Imaging And Safety Study Of ACC-001 In Subjects With Early Alzheimer's Disease	3	Mean Difference (Final Values)	0.33	0.1233	Mixed-Effects Model Repeated Measures	-0.09	0.76	95		NA	All	63	Completed	Phase 2
NCT01227564	4426854	8110359	Change From Baseline in Neuropsychological Test Battery (NTB)	saponin qa-21v1	ACC-001 3 μg/ QS-21 50 μg|ACC-001 10 μg/ QS-21 50 μg|Placebo- Phosphate buffered saline (PBS)	Biological|Biological|Other	alzheimer disease	Alzheimer's Disease	Parallel Assignment	Interventional	Treatment	Randomized	Amyloid Imaging And Safety Study Of ACC-001 In Subjects With Early Alzheimer's Disease	3	Mean Difference (Final Values)	0.28	0.0857	Mixed-Effects Model Repeated Measures	-0.04	0.6	95		NA	All	63	Completed	Phase 2
NCT01227564	4426861	8110359	Change From Baseline in Neuropsychological Test Battery (NTB)	saponin qa-21v1	ACC-001 3 μg/ QS-21 50 μg|ACC-001 10 μg/ QS-21 50 μg|Placebo- Phosphate buffered saline (PBS)	Biological|Biological|Other	alzheimer disease	Alzheimer's Disease	Parallel Assignment	Interventional	Treatment	Randomized	Amyloid Imaging And Safety Study Of ACC-001 In Subjects With Early Alzheimer's Disease	3	Mean Difference (Final Values)	-0.03	0.7687	Mixed-Effects Model Repeated Measures	-0.23	0.17	95		NA	All	63	Completed	Phase 2
NCT01227564	4426855	8110359	Change From Baseline in Neuropsychological Test Battery (NTB)	saponin qa-21v1	ACC-001 3 μg/ QS-21 50 μg|ACC-001 10 μg/ QS-21 50 μg|Placebo- Phosphate buffered saline (PBS)	Biological|Biological|Other	alzheimer disease	Alzheimer's Disease	Parallel Assignment	Interventional	Treatment	Randomized	Amyloid Imaging And Safety Study Of ACC-001 In Subjects With Early Alzheimer's Disease	3	Mean Difference (Final Values)	-0.04	0.7843	Mixed-Effects Model Repeated Measures	-0.35	0.26	95		NA	All	63	Completed	Phase 2
NCT01227564	4426862	8110360	Change From Baseline in Volumetric Brain MRI Measurements in HBSI, Right	saponin qa-21v1	ACC-001 3 μg/ QS-21 50 μg|ACC-001 10 μg/ QS-21 50 μg|Placebo- Phosphate buffered saline (PBS)	Biological|Biological|Other	alzheimer disease	Alzheimer's Disease	Parallel Assignment	Interventional	Treatment	Randomized	Amyloid Imaging And Safety Study Of ACC-001 In Subjects With Early Alzheimer's Disease	3	Mean Difference (Final Values)	0.032	0.5044	Mixed-Effects Model Repeated Measures	-0.063	0.127	95		NA	All	63	Completed	Phase 2
NCT01227564	4426874	8110360	Change From Baseline in Volumetric Brain MRI Measurements in HBSI, Right	saponin qa-21v1	ACC-001 3 μg/ QS-21 50 μg|ACC-001 10 μg/ QS-21 50 μg|Placebo- Phosphate buffered saline (PBS)	Biological|Biological|Other	alzheimer disease	Alzheimer's Disease	Parallel Assignment	Interventional	Treatment	Randomized	Amyloid Imaging And Safety Study Of ACC-001 In Subjects With Early Alzheimer's Disease	3	Mean Difference (Final Values)	0.005	0.7311	Mixed-Effects Model Repeated Measures	-0.024	0.035	95		NA	All	63	Completed	Phase 2
NCT01227564	4426865	8110360	Change From Baseline in Volumetric Brain MRI Measurements in HBSI, Right	saponin qa-21v1	ACC-001 3 μg/ QS-21 50 μg|ACC-001 10 μg/ QS-21 50 μg|Placebo- Phosphate buffered saline (PBS)	Biological|Biological|Other	alzheimer disease	Alzheimer's Disease	Parallel Assignment	Interventional	Treatment	Randomized	Amyloid Imaging And Safety Study Of ACC-001 In Subjects With Early Alzheimer's Disease	3	Mean Difference (Final Values)	0.013	0.7454	Mixed-Effects Model Repeated Measures	-0.065	0.09	95		NA	All	63	Completed	Phase 2
NCT01227564	4426876	8110360	Change From Baseline in Volumetric Brain MRI Measurements in HBSI, Right	saponin qa-21v1	ACC-001 3 μg/ QS-21 50 μg|ACC-001 10 μg/ QS-21 50 μg|Placebo- Phosphate buffered saline (PBS)	Biological|Biological|Other	alzheimer disease	Alzheimer's Disease	Parallel Assignment	Interventional	Treatment	Randomized	Amyloid Imaging And Safety Study Of ACC-001 In Subjects With Early Alzheimer's Disease	3	Mean Difference (Final Values)	-0.006	0.7259	Mixed-Effects Model Repeated Measures	-0.04	0.028	95		NA	All	63	Completed	Phase 2
NCT01227564	4426875	8110360	Change From Baseline in Volumetric Brain MRI Measurements in HBSI, Right	saponin qa-21v1	ACC-001 3 μg/ QS-21 50 μg|ACC-001 10 μg/ QS-21 50 μg|Placebo- Phosphate buffered saline (PBS)	Biological|Biological|Other	alzheimer disease	Alzheimer's Disease	Parallel Assignment	Interventional	Treatment	Randomized	Amyloid Imaging And Safety Study Of ACC-001 In Subjects With Early Alzheimer's Disease	3	Mean Difference (Final Values)	0.016	0.3517	Mixed-Effects Model Repeated Measures	-0.018	0.051	95		NA	All	63	Completed	Phase 2
NCT01227564	4426870	8110360	Change From Baseline in Volumetric Brain MRI Measurements in HBSI, Right	saponin qa-21v1	ACC-001 3 μg/ QS-21 50 μg|ACC-001 10 μg/ QS-21 50 μg|Placebo- Phosphate buffered saline (PBS)	Biological|Biological|Other	alzheimer disease	Alzheimer's Disease	Parallel Assignment	Interventional	Treatment	Randomized	Amyloid Imaging And Safety Study Of ACC-001 In Subjects With Early Alzheimer's Disease	3	Mean Difference (Final Values)	-0.015	0.5742	Mixed-Effects Model Repeated Measures	-0.066	0.037	95		NA	All	63	Completed	Phase 2
NCT01227564	4426867	8110360	Change From Baseline in Volumetric Brain MRI Measurements in HBSI, Right	saponin qa-21v1	ACC-001 3 μg/ QS-21 50 μg|ACC-001 10 μg/ QS-21 50 μg|Placebo- Phosphate buffered saline (PBS)	Biological|Biological|Other	alzheimer disease	Alzheimer's Disease	Parallel Assignment	Interventional	Treatment	Randomized	Amyloid Imaging And Safety Study Of ACC-001 In Subjects With Early Alzheimer's Disease	3	Mean Difference (Final Values)	-0.016	0.7067	Mixed-Effects Model Repeated Measures	-0.104	0.071	95		NA	All	63	Completed	Phase 2
NCT01227564	4426872	8110360	Change From Baseline in Volumetric Brain MRI Measurements in HBSI, Right	saponin qa-21v1	ACC-001 3 μg/ QS-21 50 μg|ACC-001 10 μg/ QS-21 50 μg|Placebo- Phosphate buffered saline (PBS)	Biological|Biological|Other	alzheimer disease	Alzheimer's Disease	Parallel Assignment	Interventional	Treatment	Randomized	Amyloid Imaging And Safety Study Of ACC-001 In Subjects With Early Alzheimer's Disease	3	Mean Difference (Final Values)	0.032	0.064	Mixed-Effects Model Repeated Measures	-0.002	0.066	95		NA	All	63	Completed	Phase 2
NCT01227564	4426868	8110360	Change From Baseline in Volumetric Brain MRI Measurements in HBSI, Right	saponin qa-21v1	ACC-001 3 μg/ QS-21 50 μg|ACC-001 10 μg/ QS-21 50 μg|Placebo- Phosphate buffered saline (PBS)	Biological|Biological|Other	alzheimer disease	Alzheimer's Disease	Parallel Assignment	Interventional	Treatment	Randomized	Amyloid Imaging And Safety Study Of ACC-001 In Subjects With Early Alzheimer's Disease	3	Median Difference (Final Values)	0.013	0.5734	Mixed-Effects Model Repeated Measures	-0.033	0.058	95		NA	All	63	Completed	Phase 2
NCT01227564	4426869	8110360	Change From Baseline in Volumetric Brain MRI Measurements in HBSI, Right	saponin qa-21v1	ACC-001 3 μg/ QS-21 50 μg|ACC-001 10 μg/ QS-21 50 μg|Placebo- Phosphate buffered saline (PBS)	Biological|Biological|Other	alzheimer disease	Alzheimer's Disease	Parallel Assignment	Interventional	Treatment	Randomized	Amyloid Imaging And Safety Study Of ACC-001 In Subjects With Early Alzheimer's Disease	3	Mean Difference (Final Values)	0.04	0.1336	Mixed-Effects Model Repeated Measures	-0.013	0.093	95		NA	All	63	Completed	Phase 2
NCT01227564	4426871	8110360	Change From Baseline in Volumetric Brain MRI Measurements in HBSI, Right	saponin qa-21v1	ACC-001 3 μg/ QS-21 50 μg|ACC-001 10 μg/ QS-21 50 μg|Placebo- Phosphate buffered saline (PBS)	Biological|Biological|Other	alzheimer disease	Alzheimer's Disease	Parallel Assignment	Interventional	Treatment	Randomized	Amyloid Imaging And Safety Study Of ACC-001 In Subjects With Early Alzheimer's Disease	3	Mean Difference (Final Values)	0.012	0.4057	Mixed-Effects Model Repeated Measures	-0.017	0.041	95		NA	All	63	Completed	Phase 2
NCT01227564	4426873	8110360	Change From Baseline in Volumetric Brain MRI Measurements in HBSI, Right	saponin qa-21v1	ACC-001 3 μg/ QS-21 50 μg|ACC-001 10 μg/ QS-21 50 μg|Placebo- Phosphate buffered saline (PBS)	Biological|Biological|Other	alzheimer disease	Alzheimer's Disease	Parallel Assignment	Interventional	Treatment	Randomized	Amyloid Imaging And Safety Study Of ACC-001 In Subjects With Early Alzheimer's Disease	3	Mean Difference (Final Values)	-0.008	0.6446	Mixed-Effects Model Repeated Measures	-0.041	0.026	95		NA	All	63	Completed	Phase 2
NCT01227564	4426864	8110360	Change From Baseline in Volumetric Brain MRI Measurements in HBSI, Right	saponin qa-21v1	ACC-001 3 μg/ QS-21 50 μg|ACC-001 10 μg/ QS-21 50 μg|Placebo- Phosphate buffered saline (PBS)	Biological|Biological|Other	alzheimer disease	Alzheimer's Disease	Parallel Assignment	Interventional	Treatment	Randomized	Amyloid Imaging And Safety Study Of ACC-001 In Subjects With Early Alzheimer's Disease	3	Mean Difference (Final Values)	-0.006	0.9037	Mixed-Effects Model Repeated Measures	-0.113	0.1	95		NA	All	63	Completed	Phase 2
NCT01227564	4426866	8110360	Change From Baseline in Volumetric Brain MRI Measurements in HBSI, Right	saponin qa-21v1	ACC-001 3 μg/ QS-21 50 μg|ACC-001 10 μg/ QS-21 50 μg|Placebo- Phosphate buffered saline (PBS)	Biological|Biological|Other	alzheimer disease	Alzheimer's Disease	Parallel Assignment	Interventional	Treatment	Randomized	Amyloid Imaging And Safety Study Of ACC-001 In Subjects With Early Alzheimer's Disease	3	Mean Difference (Final Values)	0.042	0.36	Mixed-Effects Model Repeated Measures	-0.049	0.132	95		NA	All	63	Completed	Phase 2
NCT01227564	4426863	8110360	Change From Baseline in Volumetric Brain MRI Measurements in HBSI, Right	saponin qa-21v1	ACC-001 3 μg/ QS-21 50 μg|ACC-001 10 μg/ QS-21 50 μg|Placebo- Phosphate buffered saline (PBS)	Biological|Biological|Other	alzheimer disease	Alzheimer's Disease	Parallel Assignment	Interventional	Treatment	Randomized	Amyloid Imaging And Safety Study Of ACC-001 In Subjects With Early Alzheimer's Disease	3	Mean Difference (Final Values)	0.07	0.2082	Mixed-Effects Model Repeated Measures	-0.04	0.181	95		NA	All	63	Completed	Phase 2
NCT01227564	4426884	8110361	Change From Baseline in Volumetric Brain MRI Measurements in HBSI, Left	saponin qa-21v1	ACC-001 3 μg/ QS-21 50 μg|ACC-001 10 μg/ QS-21 50 μg|Placebo- Phosphate buffered saline (PBS)	Biological|Biological|Other	alzheimer disease	Alzheimer's Disease	Parallel Assignment	Interventional	Treatment	Randomized	Amyloid Imaging And Safety Study Of ACC-001 In Subjects With Early Alzheimer's Disease	3	Mean Difference (Final Values)	0.027	0.2807	Mixed-Effects Model Repeated Measures	-0.023	0.076	95		NA	All	63	Completed	Phase 2
NCT01227564	4426885	8110361	Change From Baseline in Volumetric Brain MRI Measurements in HBSI, Left	saponin qa-21v1	ACC-001 3 μg/ QS-21 50 μg|ACC-001 10 μg/ QS-21 50 μg|Placebo- Phosphate buffered saline (PBS)	Biological|Biological|Other	alzheimer disease	Alzheimer's Disease	Parallel Assignment	Interventional	Treatment	Randomized	Amyloid Imaging And Safety Study Of ACC-001 In Subjects With Early Alzheimer's Disease	3	Mean Difference (Final Values)	-0.012	0.6259	Mixed-Effects Model Repeated Measures	-0.06	0.036	95		NA	All	63	Completed	Phase 2
NCT01227564	4426888	8110361	Change From Baseline in Volumetric Brain MRI Measurements in HBSI, Left	saponin qa-21v1	ACC-001 3 μg/ QS-21 50 μg|ACC-001 10 μg/ QS-21 50 μg|Placebo- Phosphate buffered saline (PBS)	Biological|Biological|Other	alzheimer disease	Alzheimer's Disease	Parallel Assignment	Interventional	Treatment	Randomized	Amyloid Imaging And Safety Study Of ACC-001 In Subjects With Early Alzheimer's Disease	3	Mean Difference (Final Values)	-0.018	0.295	Mixed-Effects Model Repeated Measures	-0.051	0.016	95		NA	All	63	Completed	Phase 2
NCT01227564	4426891	8110361	Change From Baseline in Volumetric Brain MRI Measurements in HBSI, Left	saponin qa-21v1	ACC-001 3 μg/ QS-21 50 μg|ACC-001 10 μg/ QS-21 50 μg|Placebo- Phosphate buffered saline (PBS)	Biological|Biological|Other	alzheimer disease	Alzheimer's Disease	Parallel Assignment	Interventional	Treatment	Randomized	Amyloid Imaging And Safety Study Of ACC-001 In Subjects With Early Alzheimer's Disease	3	Mean Difference (Final Values)	-0.011	0.5134	Mixed-Effects Model Repeated Measures	-0.043	0.022	95		NA	All	63	Completed	Phase 2
NCT01227564	4426879	8110361	Change From Baseline in Volumetric Brain MRI Measurements in HBSI, Left	saponin qa-21v1	ACC-001 3 μg/ QS-21 50 μg|ACC-001 10 μg/ QS-21 50 μg|Placebo- Phosphate buffered saline (PBS)	Biological|Biological|Other	alzheimer disease	Alzheimer's Disease	Parallel Assignment	Interventional	Treatment	Randomized	Amyloid Imaging And Safety Study Of ACC-001 In Subjects With Early Alzheimer's Disease	3	Mean Difference (Final Values)	0.008	0.8697	Mixed-Effects Model Repeated Measures	-0.092	0.108	95		NA	All	63	Completed	Phase 2
NCT01227564	4426889	8110361	Change From Baseline in Volumetric Brain MRI Measurements in HBSI, Left	saponin qa-21v1	ACC-001 3 μg/ QS-21 50 μg|ACC-001 10 μg/ QS-21 50 μg|Placebo- Phosphate buffered saline (PBS)	Biological|Biological|Other	alzheimer disease	Alzheimer's Disease	Parallel Assignment	Interventional	Treatment	Randomized	Amyloid Imaging And Safety Study Of ACC-001 In Subjects With Early Alzheimer's Disease	3	Mean Difference (Final Values)	-0.001	0.9401	Mixed-Effects Model Repeated Measures	-0.029	0.027	95		NA	All	63	Completed	Phase 2
NCT01227564	4426886	8110361	Change From Baseline in Volumetric Brain MRI Measurements in HBSI, Left	saponin qa-21v1	ACC-001 3 μg/ QS-21 50 μg|ACC-001 10 μg/ QS-21 50 μg|Placebo- Phosphate buffered saline (PBS)	Biological|Biological|Other	alzheimer disease	Alzheimer's Disease	Parallel Assignment	Interventional	Treatment	Randomized	Amyloid Imaging And Safety Study Of ACC-001 In Subjects With Early Alzheimer's Disease	3	Mean Difference (Final Values)	-0.008	0.6072	Mixed-Effects Model Repeated Measures	-0.037	0.022	95		NA	All	63	Completed	Phase 2
NCT01227564	4426883	8110361	Change From Baseline in Volumetric Brain MRI Measurements in HBSI, Left	saponin qa-21v1	ACC-001 3 μg/ QS-21 50 μg|ACC-001 10 μg/ QS-21 50 μg|Placebo- Phosphate buffered saline (PBS)	Biological|Biological|Other	alzheimer disease	Alzheimer's Disease	Parallel Assignment	Interventional	Treatment	Randomized	Amyloid Imaging And Safety Study Of ACC-001 In Subjects With Early Alzheimer's Disease	3	Median Difference (Final Values)	0.008	0.7224	Mixed-Effects Model Repeated Measures	-0.035	0.05	95		NA	All	63	Completed	Phase 2
NCT01227564	4426881	8110361	Change From Baseline in Volumetric Brain MRI Measurements in HBSI, Left	saponin qa-21v1	ACC-001 3 μg/ QS-21 50 μg|ACC-001 10 μg/ QS-21 50 μg|Placebo- Phosphate buffered saline (PBS)	Biological|Biological|Other	alzheimer disease	Alzheimer's Disease	Parallel Assignment	Interventional	Treatment	Randomized	Amyloid Imaging And Safety Study Of ACC-001 In Subjects With Early Alzheimer's Disease	3	Mean Difference (Final Values)	0.039	0.3116	Mixed-Effects Model Repeated Measures	-0.038	0.116	95		NA	All	63	Completed	Phase 2
NCT01227564	4426890	8110361	Change From Baseline in Volumetric Brain MRI Measurements in HBSI, Left	saponin qa-21v1	ACC-001 3 μg/ QS-21 50 μg|ACC-001 10 μg/ QS-21 50 μg|Placebo- Phosphate buffered saline (PBS)	Biological|Biological|Other	alzheimer disease	Alzheimer's Disease	Parallel Assignment	Interventional	Treatment	Randomized	Amyloid Imaging And Safety Study Of ACC-001 In Subjects With Early Alzheimer's Disease	3	Mean Difference (Final Values)	0.008	0.6083	Mixed-Effects Model Repeated Measures	-0.024	0.041	95		NA	All	63	Completed	Phase 2
NCT01227564	4426878	8110361	Change From Baseline in Volumetric Brain MRI Measurements in HBSI, Left	saponin qa-21v1	ACC-001 3 μg/ QS-21 50 μg|ACC-001 10 μg/ QS-21 50 μg|Placebo- Phosphate buffered saline (PBS)	Biological|Biological|Other	alzheimer disease	Alzheimer's Disease	Parallel Assignment	Interventional	Treatment	Randomized	Amyloid Imaging And Safety Study Of ACC-001 In Subjects With Early Alzheimer's Disease	3	Mean Difference (Final Values)	0.072	0.1707	Mixed-Effects Model Repeated Measures	-0.032	0.176	95		NA	All	63	Completed	Phase 2
NCT01227564	4426877	8110361	Change From Baseline in Volumetric Brain MRI Measurements in HBSI, Left	saponin qa-21v1	ACC-001 3 μg/ QS-21 50 μg|ACC-001 10 μg/ QS-21 50 μg|Placebo- Phosphate buffered saline (PBS)	Biological|Biological|Other	alzheimer disease	Alzheimer's Disease	Parallel Assignment	Interventional	Treatment	Randomized	Amyloid Imaging And Safety Study Of ACC-001 In Subjects With Early Alzheimer's Disease	3	Mean Difference (Final Values)	0.04	0.3732	Mixed-Effects Model Repeated Measures	-0.049	0.129	95		NA	All	63	Completed	Phase 2
NCT01227564	4426880	8110361	Change From Baseline in Volumetric Brain MRI Measurements in HBSI, Left	saponin qa-21v1	ACC-001 3 μg/ QS-21 50 μg|ACC-001 10 μg/ QS-21 50 μg|Placebo- Phosphate buffered saline (PBS)	Biological|Biological|Other	alzheimer disease	Alzheimer's Disease	Parallel Assignment	Interventional	Treatment	Randomized	Amyloid Imaging And Safety Study Of ACC-001 In Subjects With Early Alzheimer's Disease	3	Mean Difference (Final Values)	0.016	0.6246	Mixed-Effects Model Repeated Measures	-0.049	0.082	95		NA	All	63	Completed	Phase 2
NCT01227564	4426887	8110361	Change From Baseline in Volumetric Brain MRI Measurements in HBSI, Left	saponin qa-21v1	ACC-001 3 μg/ QS-21 50 μg|ACC-001 10 μg/ QS-21 50 μg|Placebo- Phosphate buffered saline (PBS)	Biological|Biological|Other	alzheimer disease	Alzheimer's Disease	Parallel Assignment	Interventional	Treatment	Randomized	Amyloid Imaging And Safety Study Of ACC-001 In Subjects With Early Alzheimer's Disease	3	Mean Difference (Final Values)	0.003	0.8817	Mixed-Effects Model Repeated Measures	-0.031	0.037	95		NA	All	63	Completed	Phase 2
NCT01227564	4426882	8110361	Change From Baseline in Volumetric Brain MRI Measurements in HBSI, Left	saponin qa-21v1	ACC-001 3 μg/ QS-21 50 μg|ACC-001 10 μg/ QS-21 50 μg|Placebo- Phosphate buffered saline (PBS)	Biological|Biological|Other	alzheimer disease	Alzheimer's Disease	Parallel Assignment	Interventional	Treatment	Randomized	Amyloid Imaging And Safety Study Of ACC-001 In Subjects With Early Alzheimer's Disease	3	Mean Difference (Final Values)	-0.007	0.8532	Mixed-Effects Model Repeated Measures	-0.08	0.067	95		NA	All	63	Completed	Phase 2
NCT01227564	4426893	8110362	Change From Baseline in Volumetric Brain MRI Measurements in Hippocampal Boundary Shift Integral (HBSI), Total	saponin qa-21v1	ACC-001 3 μg/ QS-21 50 μg|ACC-001 10 μg/ QS-21 50 μg|Placebo- Phosphate buffered saline (PBS)	Biological|Biological|Other	alzheimer disease	Alzheimer's Disease	Parallel Assignment	Interventional	Treatment	Randomized	Amyloid Imaging And Safety Study Of ACC-001 In Subjects With Early Alzheimer's Disease	3	Mean Difference (Final Values)	0.143	0.1715	Mixed-Effects Model Repeated Measures	-0.064	0.349	95		NA	All	63	Completed	Phase 2
NCT01227564	4426895	8110362	Change From Baseline in Volumetric Brain MRI Measurements in Hippocampal Boundary Shift Integral (HBSI), Total	saponin qa-21v1	ACC-001 3 μg/ QS-21 50 μg|ACC-001 10 μg/ QS-21 50 μg|Placebo- Phosphate buffered saline (PBS)	Biological|Biological|Other	alzheimer disease	Alzheimer's Disease	Parallel Assignment	Interventional	Treatment	Randomized	Amyloid Imaging And Safety Study Of ACC-001 In Subjects With Early Alzheimer's Disease	3	Mean Difference (Final Values)	0.028	0.6872	Mixed-Effects Model Repeated Measures	-0.11	0.166	95		NA	All	63	Completed	Phase 2
NCT01227564	4426894	8110362	Change From Baseline in Volumetric Brain MRI Measurements in Hippocampal Boundary Shift Integral (HBSI), Total	saponin qa-21v1	ACC-001 3 μg/ QS-21 50 μg|ACC-001 10 μg/ QS-21 50 μg|Placebo- Phosphate buffered saline (PBS)	Biological|Biological|Other	alzheimer disease	Alzheimer's Disease	Parallel Assignment	Interventional	Treatment	Randomized	Amyloid Imaging And Safety Study Of ACC-001 In Subjects With Early Alzheimer's Disease	3	Mean Difference (Final Values)	0.003	0.9752	Mixed-Effects Model Repeated Measures	-0.196	0.202	95		NA	All	63	Completed	Phase 2
NCT01227564	4426896	8110362	Change From Baseline in Volumetric Brain MRI Measurements in Hippocampal Boundary Shift Integral (HBSI), Total	saponin qa-21v1	ACC-001 3 μg/ QS-21 50 μg|ACC-001 10 μg/ QS-21 50 μg|Placebo- Phosphate buffered saline (PBS)	Biological|Biological|Other	alzheimer disease	Alzheimer's Disease	Parallel Assignment	Interventional	Treatment	Randomized	Amyloid Imaging And Safety Study Of ACC-001 In Subjects With Early Alzheimer's Disease	3	Mean Difference (Final Values)	0.079	0.3309	Mixed-Effects Model Repeated Measures	-0.082	0.24	95		NA	All	63	Completed	Phase 2
NCT01227564	4426905	8110362	Change From Baseline in Volumetric Brain MRI Measurements in Hippocampal Boundary Shift Integral (HBSI), Total	saponin qa-21v1	ACC-001 3 μg/ QS-21 50 μg|ACC-001 10 μg/ QS-21 50 μg|Placebo- Phosphate buffered saline (PBS)	Biological|Biological|Other	alzheimer disease	Alzheimer's Disease	Parallel Assignment	Interventional	Treatment	Randomized	Amyloid Imaging And Safety Study Of ACC-001 In Subjects With Early Alzheimer's Disease	3	Mean Difference (Final Values)	0.025	0.4087	Mixed-Effects Model Repeated Measures	-0.035	0.084	95		NA	All	63	Completed	Phase 2
NCT01227564	4426901	8110362	Change From Baseline in Volumetric Brain MRI Measurements in Hippocampal Boundary Shift Integral (HBSI), Total	saponin qa-21v1	ACC-001 3 μg/ QS-21 50 μg|ACC-001 10 μg/ QS-21 50 μg|Placebo- Phosphate buffered saline (PBS)	Biological|Biological|Other	alzheimer disease	Alzheimer's Disease	Parallel Assignment	Interventional	Treatment	Randomized	Amyloid Imaging And Safety Study Of ACC-001 In Subjects With Early Alzheimer's Disease	3	Mean Difference (Final Values)	0.005	0.8549	Mixed-Effects Model Repeated Measures	-0.048	0.058	95		NA	All	63	Completed	Phase 2
NCT01227564	4426903	8110362	Change From Baseline in Volumetric Brain MRI Measurements in Hippocampal Boundary Shift Integral (HBSI), Total	saponin qa-21v1	ACC-001 3 μg/ QS-21 50 μg|ACC-001 10 μg/ QS-21 50 μg|Placebo- Phosphate buffered saline (PBS)	Biological|Biological|Other	alzheimer disease	Alzheimer's Disease	Parallel Assignment	Interventional	Treatment	Randomized	Amyloid Imaging And Safety Study Of ACC-001 In Subjects With Early Alzheimer's Disease	3	Mean Difference (Final Values)	-0.025	0.4216	Mixed-Effects Model Repeated Measures	-0.085	0.036	95		NA	All	63	Completed	Phase 2
NCT01227564	4426898	8110362	Change From Baseline in Volumetric Brain MRI Measurements in Hippocampal Boundary Shift Integral (HBSI), Total	saponin qa-21v1	ACC-001 3 μg/ QS-21 50 μg|ACC-001 10 μg/ QS-21 50 μg|Placebo- Phosphate buffered saline (PBS)	Biological|Biological|Other	alzheimer disease	Alzheimer's Disease	Parallel Assignment	Interventional	Treatment	Randomized	Amyloid Imaging And Safety Study Of ACC-001 In Subjects With Early Alzheimer's Disease	3	Median Difference (Final Values)	0.02	0.6255	Mixed-Effects Model Repeated Measures	-0.063	0.103	95		NA	All	63	Completed	Phase 2
NCT01227564	4426906	8110362	Change From Baseline in Volumetric Brain MRI Measurements in Hippocampal Boundary Shift Integral (HBSI), Total	saponin qa-21v1	ACC-001 3 μg/ QS-21 50 μg|ACC-001 10 μg/ QS-21 50 μg|Placebo- Phosphate buffered saline (PBS)	Biological|Biological|Other	alzheimer disease	Alzheimer's Disease	Parallel Assignment	Interventional	Treatment	Randomized	Amyloid Imaging And Safety Study Of ACC-001 In Subjects With Early Alzheimer's Disease	3	Mean Difference (Final Values)	-0.015	0.6054	Mixed-Effects Model Repeated Measures	-0.074	0.043	95		NA	All	63	Completed	Phase 2
NCT01227564	4426899	8110362	Change From Baseline in Volumetric Brain MRI Measurements in Hippocampal Boundary Shift Integral (HBSI), Total	saponin qa-21v1	ACC-001 3 μg/ QS-21 50 μg|ACC-001 10 μg/ QS-21 50 μg|Placebo- Phosphate buffered saline (PBS)	Biological|Biological|Other	alzheimer disease	Alzheimer's Disease	Parallel Assignment	Interventional	Treatment	Randomized	Amyloid Imaging And Safety Study Of ACC-001 In Subjects With Early Alzheimer's Disease	3	Mean Difference (Final Values)	0.067	0.174	Mixed-Effects Model Repeated Measures	-0.03	0.163	95		NA	All	63	Completed	Phase 2
NCT01227564	4426892	8110362	Change From Baseline in Volumetric Brain MRI Measurements in Hippocampal Boundary Shift Integral (HBSI), Total	saponin qa-21v1	ACC-001 3 μg/ QS-21 50 μg|ACC-001 10 μg/ QS-21 50 μg|Placebo- Phosphate buffered saline (PBS)	Biological|Biological|Other	alzheimer disease	Alzheimer's Disease	Parallel Assignment	Interventional	Treatment	Randomized	Amyloid Imaging And Safety Study Of ACC-001 In Subjects With Early Alzheimer's Disease	3	Mean Difference (Final Values)	0.073	0.4145	Mixed-Effects Model Repeated Measures	-0.105	0.25	95		NA	All	63	Completed	Phase 2
NCT01227564	4426902	8110362	Change From Baseline in Volumetric Brain MRI Measurements in Hippocampal Boundary Shift Integral (HBSI), Total	saponin qa-21v1	ACC-001 3 μg/ QS-21 50 μg|ACC-001 10 μg/ QS-21 50 μg|Placebo- Phosphate buffered saline (PBS)	Biological|Biological|Other	alzheimer disease	Alzheimer's Disease	Parallel Assignment	Interventional	Treatment	Randomized	Amyloid Imaging And Safety Study Of ACC-001 In Subjects With Early Alzheimer's Disease	3	Mean Difference (Final Values)	0.034	0.273	Mixed-Effects Model Repeated Measures	-0.028	0.097	95		NA	All	63	Completed	Phase 2
NCT01227564	4426900	8110362	Change From Baseline in Volumetric Brain MRI Measurements in Hippocampal Boundary Shift Integral (HBSI), Total	saponin qa-21v1	ACC-001 3 μg/ QS-21 50 μg|ACC-001 10 μg/ QS-21 50 μg|Placebo- Phosphate buffered saline (PBS)	Biological|Biological|Other	alzheimer disease	Alzheimer's Disease	Parallel Assignment	Interventional	Treatment	Randomized	Amyloid Imaging And Safety Study Of ACC-001 In Subjects With Early Alzheimer's Disease	3	Mean Difference (Final Values)	-0.026	0.5847	Mixed-Effects Model Repeated Measures	-0.12	0.068	95		NA	All	63	Completed	Phase 2
NCT01227564	4426904	8110362	Change From Baseline in Volumetric Brain MRI Measurements in Hippocampal Boundary Shift Integral (HBSI), Total	saponin qa-21v1	ACC-001 3 μg/ QS-21 50 μg|ACC-001 10 μg/ QS-21 50 μg|Placebo- Phosphate buffered saline (PBS)	Biological|Biological|Other	alzheimer disease	Alzheimer's Disease	Parallel Assignment	Interventional	Treatment	Randomized	Amyloid Imaging And Safety Study Of ACC-001 In Subjects With Early Alzheimer's Disease	3	Mean Difference (Final Values)	0.005	0.8518	Mixed-Effects Model Repeated Measures	-0.046	0.056	95		NA	All	63	Completed	Phase 2
NCT01227564	4426897	8110362	Change From Baseline in Volumetric Brain MRI Measurements in Hippocampal Boundary Shift Integral (HBSI), Total	saponin qa-21v1	ACC-001 3 μg/ QS-21 50 μg|ACC-001 10 μg/ QS-21 50 μg|Placebo- Phosphate buffered saline (PBS)	Biological|Biological|Other	alzheimer disease	Alzheimer's Disease	Parallel Assignment	Interventional	Treatment	Randomized	Amyloid Imaging And Safety Study Of ACC-001 In Subjects With Early Alzheimer's Disease	3	Mean Difference (Final Values)	-0.023	0.7658	Mixed-Effects Model Repeated Measures	-0.177	0.131	95		NA	All	63	Completed	Phase 2
NCT01227564	4426909	8110363	Change From Baseline in Volumetric Brain MRI Measurements in Ventricular Boundary Shift Integral (VBSI)	saponin qa-21v1	ACC-001 3 μg/ QS-21 50 μg|ACC-001 10 μg/ QS-21 50 μg|Placebo- Phosphate buffered saline (PBS)	Biological|Biological|Other	alzheimer disease	Alzheimer's Disease	Parallel Assignment	Interventional	Treatment	Randomized	Amyloid Imaging And Safety Study Of ACC-001 In Subjects With Early Alzheimer's Disease	3	Mean Difference (Final Values)	0.652	0.6325	Mixed-Effects Model Repeated Measures	-2.063	3.367	95		NA	All	63	Completed	Phase 2
NCT01227564	4426911	8110363	Change From Baseline in Volumetric Brain MRI Measurements in Ventricular Boundary Shift Integral (VBSI)	saponin qa-21v1	ACC-001 3 μg/ QS-21 50 μg|ACC-001 10 μg/ QS-21 50 μg|Placebo- Phosphate buffered saline (PBS)	Biological|Biological|Other	alzheimer disease	Alzheimer's Disease	Parallel Assignment	Interventional	Treatment	Randomized	Amyloid Imaging And Safety Study Of ACC-001 In Subjects With Early Alzheimer's Disease	3	Mean Difference (Final Values)	-1.029	0.3444	Mixed-Effects Model Repeated Measures	-3.189	1.131	95		NA	All	63	Completed	Phase 2
NCT01227564	4426907	8110363	Change From Baseline in Volumetric Brain MRI Measurements in Ventricular Boundary Shift Integral (VBSI)	saponin qa-21v1	ACC-001 3 μg/ QS-21 50 μg|ACC-001 10 μg/ QS-21 50 μg|Placebo- Phosphate buffered saline (PBS)	Biological|Biological|Other	alzheimer disease	Alzheimer's Disease	Parallel Assignment	Interventional	Treatment	Randomized	Amyloid Imaging And Safety Study Of ACC-001 In Subjects With Early Alzheimer's Disease	3	Mean Difference (Final Values)	-0.074	0.9513	Mixed-Effects Model Repeated Measures	-2.485	2.337	95		NA	All	63	Completed	Phase 2
NCT01227564	4426921	8110363	Change From Baseline in Volumetric Brain MRI Measurements in Ventricular Boundary Shift Integral (VBSI)	saponin qa-21v1	ACC-001 3 μg/ QS-21 50 μg|ACC-001 10 μg/ QS-21 50 μg|Placebo- Phosphate buffered saline (PBS)	Biological|Biological|Other	alzheimer disease	Alzheimer's Disease	Parallel Assignment	Interventional	Treatment	Randomized	Amyloid Imaging And Safety Study Of ACC-001 In Subjects With Early Alzheimer's Disease	3	Mean Difference (Final Values)	0.418	0.1695	Mixed-Effects Model Repeated Measures	-0.183	1.018	95		NA	All	63	Completed	Phase 2
NCT01227564	4426908	8110363	Change From Baseline in Volumetric Brain MRI Measurements in Ventricular Boundary Shift Integral (VBSI)	saponin qa-21v1	ACC-001 3 μg/ QS-21 50 μg|ACC-001 10 μg/ QS-21 50 μg|Placebo- Phosphate buffered saline (PBS)	Biological|Biological|Other	alzheimer disease	Alzheimer's Disease	Parallel Assignment	Interventional	Treatment	Randomized	Amyloid Imaging And Safety Study Of ACC-001 In Subjects With Early Alzheimer's Disease	3	Mean Difference (Final Values)	-0.8	0.5706	Mixed-Effects Model Repeated Measures	-3.606	2.007	95		NA	All	63	Completed	Phase 2
NCT01227564	4426917	8110363	Change From Baseline in Volumetric Brain MRI Measurements in Ventricular Boundary Shift Integral (VBSI)	saponin qa-21v1	ACC-001 3 μg/ QS-21 50 μg|ACC-001 10 μg/ QS-21 50 μg|Placebo- Phosphate buffered saline (PBS)	Biological|Biological|Other	alzheimer disease	Alzheimer's Disease	Parallel Assignment	Interventional	Treatment	Randomized	Amyloid Imaging And Safety Study Of ACC-001 In Subjects With Early Alzheimer's Disease	3	Mean Difference (Final Values)	-0.304	0.3845	Mixed-Effects Model Repeated Measures	-1	0.392	95		NA	All	63	Completed	Phase 2
NCT01227564	4426919	8110363	Change From Baseline in Volumetric Brain MRI Measurements in Ventricular Boundary Shift Integral (VBSI)	saponin qa-21v1	ACC-001 3 μg/ QS-21 50 μg|ACC-001 10 μg/ QS-21 50 μg|Placebo- Phosphate buffered saline (PBS)	Biological|Biological|Other	alzheimer disease	Alzheimer's Disease	Parallel Assignment	Interventional	Treatment	Randomized	Amyloid Imaging And Safety Study Of ACC-001 In Subjects With Early Alzheimer's Disease	3	Mean Difference (Final Values)	0.282	0.2907	Mixed-Effects Model Repeated Measures	-0.247	0.812	95		NA	All	63	Completed	Phase 2
NCT01227564	4426914	8110363	Change From Baseline in Volumetric Brain MRI Measurements in Ventricular Boundary Shift Integral (VBSI)	saponin qa-21v1	ACC-001 3 μg/ QS-21 50 μg|ACC-001 10 μg/ QS-21 50 μg|Placebo- Phosphate buffered saline (PBS)	Biological|Biological|Other	alzheimer disease	Alzheimer's Disease	Parallel Assignment	Interventional	Treatment	Randomized	Amyloid Imaging And Safety Study Of ACC-001 In Subjects With Early Alzheimer's Disease	3	Mean Difference (Final Values)	-0.796	0.2034	Mixed-Effects Model Repeated Measures	-2.034	0.443	95		NA	All	63	Completed	Phase 2
NCT01227564	4426912	8110363	Change From Baseline in Volumetric Brain MRI Measurements in Ventricular Boundary Shift Integral (VBSI)	saponin qa-21v1	ACC-001 3 μg/ QS-21 50 μg|ACC-001 10 μg/ QS-21 50 μg|Placebo- Phosphate buffered saline (PBS)	Biological|Biological|Other	alzheimer disease	Alzheimer's Disease	Parallel Assignment	Interventional	Treatment	Randomized	Amyloid Imaging And Safety Study Of ACC-001 In Subjects With Early Alzheimer's Disease	3	Mean Difference (Final Values)	0.255	0.8074	Mixed-Effects Model Repeated Measures	-1.827	2.337	95		NA	All	63	Completed	Phase 2
NCT01227564	4426918	8110363	Change From Baseline in Volumetric Brain MRI Measurements in Ventricular Boundary Shift Integral (VBSI)	saponin qa-21v1	ACC-001 3 μg/ QS-21 50 μg|ACC-001 10 μg/ QS-21 50 μg|Placebo- Phosphate buffered saline (PBS)	Biological|Biological|Other	alzheimer disease	Alzheimer's Disease	Parallel Assignment	Interventional	Treatment	Randomized	Amyloid Imaging And Safety Study Of ACC-001 In Subjects With Early Alzheimer's Disease	3	Mean Difference (Final Values)	0.007	0.9846	Mixed-Effects Model Repeated Measures	-0.675	0.688	95		NA	All	63	Completed	Phase 2
NCT01227564	4426915	8110363	Change From Baseline in Volumetric Brain MRI Measurements in Ventricular Boundary Shift Integral (VBSI)	saponin qa-21v1	ACC-001 3 μg/ QS-21 50 μg|ACC-001 10 μg/ QS-21 50 μg|Placebo- Phosphate buffered saline (PBS)	Biological|Biological|Other	alzheimer disease	Alzheimer's Disease	Parallel Assignment	Interventional	Treatment	Randomized	Amyloid Imaging And Safety Study Of ACC-001 In Subjects With Early Alzheimer's Disease	3	Mean Difference (Final Values)	-0.014	0.981	Mixed-Effects Model Repeated Measures	-1.221	1.192	95		NA	All	63	Completed	Phase 2
NCT01227564	4426916	8110363	Change From Baseline in Volumetric Brain MRI Measurements in Ventricular Boundary Shift Integral (VBSI)	saponin qa-21v1	ACC-001 3 μg/ QS-21 50 μg|ACC-001 10 μg/ QS-21 50 μg|Placebo- Phosphate buffered saline (PBS)	Biological|Biological|Other	alzheimer disease	Alzheimer's Disease	Parallel Assignment	Interventional	Treatment	Randomized	Amyloid Imaging And Safety Study Of ACC-001 In Subjects With Early Alzheimer's Disease	3	Mean Difference (Final Values)	-0.149	0.6204	Mixed-Effects Model Repeated Measures	-0.748	0.45	95		NA	All	63	Completed	Phase 2
NCT01227564	4426910	8110363	Change From Baseline in Volumetric Brain MRI Measurements in Ventricular Boundary Shift Integral (VBSI)	saponin qa-21v1	ACC-001 3 μg/ QS-21 50 μg|ACC-001 10 μg/ QS-21 50 μg|Placebo- Phosphate buffered saline (PBS)	Biological|Biological|Other	alzheimer disease	Alzheimer's Disease	Parallel Assignment	Interventional	Treatment	Randomized	Amyloid Imaging And Safety Study Of ACC-001 In Subjects With Early Alzheimer's Disease	3	Mean Difference (Final Values)	-0.387	0.6772	Mixed-Effects Model Repeated Measures	-2.239	1.464	95		NA	All	63	Completed	Phase 2
NCT01227564	4426920	8110363	Change From Baseline in Volumetric Brain MRI Measurements in Ventricular Boundary Shift Integral (VBSI)	saponin qa-21v1	ACC-001 3 μg/ QS-21 50 μg|ACC-001 10 μg/ QS-21 50 μg|Placebo- Phosphate buffered saline (PBS)	Biological|Biological|Other	alzheimer disease	Alzheimer's Disease	Parallel Assignment	Interventional	Treatment	Randomized	Amyloid Imaging And Safety Study Of ACC-001 In Subjects With Early Alzheimer's Disease	3	Mean Difference (Final Values)	0.147	0.6331	Mixed-Effects Model Repeated Measures	-0.465	0.759	95		NA	All	63	Completed	Phase 2
NCT01227564	4426913	8110363	Change From Baseline in Volumetric Brain MRI Measurements in Ventricular Boundary Shift Integral (VBSI)	saponin qa-21v1	ACC-001 3 μg/ QS-21 50 μg|ACC-001 10 μg/ QS-21 50 μg|Placebo- Phosphate buffered saline (PBS)	Biological|Biological|Other	alzheimer disease	Alzheimer's Disease	Parallel Assignment	Interventional	Treatment	Randomized	Amyloid Imaging And Safety Study Of ACC-001 In Subjects With Early Alzheimer's Disease	3	Median Difference (Final Values)	-0.405	0.4491	Mixed-Effects Model Repeated Measures	-1.469	0.659	95		NA	All	63	Completed	Phase 2
NCT01227564	4426930	8110364	Change From Baseline in Volumetric Brain Magnetic Resonance Imaging (MRI) Measurements in Brain Boundary Shift Integral (BBSI)	saponin qa-21v1	ACC-001 3 μg/ QS-21 50 μg|ACC-001 10 μg/ QS-21 50 μg|Placebo- Phosphate buffered saline (PBS)	Biological|Biological|Other	alzheimer disease	Alzheimer's Disease	Parallel Assignment	Interventional	Treatment	Randomized	Amyloid Imaging And Safety Study Of ACC-001 In Subjects With Early Alzheimer's Disease	3	Mean Difference (Final Values)	-1.645	0.519	Mixed-Effects Model Repeated Measures	-6.721	3.43	95		NA	All	63	Completed	Phase 2
NCT01227564	4426931	8110364	Change From Baseline in Volumetric Brain Magnetic Resonance Imaging (MRI) Measurements in Brain Boundary Shift Integral (BBSI)	saponin qa-21v1	ACC-001 3 μg/ QS-21 50 μg|ACC-001 10 μg/ QS-21 50 μg|Placebo- Phosphate buffered saline (PBS)	Biological|Biological|Other	alzheimer disease	Alzheimer's Disease	Parallel Assignment	Interventional	Treatment	Randomized	Amyloid Imaging And Safety Study Of ACC-001 In Subjects With Early Alzheimer's Disease	3	Mean Difference (Final Values)	1.687	0.3163	Mixed-Effects Model Repeated Measures	-1.656	5.031	95		NA	All	63	Completed	Phase 2
NCT01227564	4426934	8110364	Change From Baseline in Volumetric Brain Magnetic Resonance Imaging (MRI) Measurements in Brain Boundary Shift Integral (BBSI)	saponin qa-21v1	ACC-001 3 μg/ QS-21 50 μg|ACC-001 10 μg/ QS-21 50 μg|Placebo- Phosphate buffered saline (PBS)	Biological|Biological|Other	alzheimer disease	Alzheimer's Disease	Parallel Assignment	Interventional	Treatment	Randomized	Amyloid Imaging And Safety Study Of ACC-001 In Subjects With Early Alzheimer's Disease	3	Mean Difference (Final Values)	-1.078	0.5331	Mixed-Effects Model Repeated Measures	-4.519	2.364	95		NA	All	63	Completed	Phase 2
NCT01227564	4426928	8110364	Change From Baseline in Volumetric Brain Magnetic Resonance Imaging (MRI) Measurements in Brain Boundary Shift Integral (BBSI)	saponin qa-21v1	ACC-001 3 μg/ QS-21 50 μg|ACC-001 10 μg/ QS-21 50 μg|Placebo- Phosphate buffered saline (PBS)	Biological|Biological|Other	alzheimer disease	Alzheimer's Disease	Parallel Assignment	Interventional	Treatment	Randomized	Amyloid Imaging And Safety Study Of ACC-001 In Subjects With Early Alzheimer's Disease	3	Median Difference (Final Values)	5.394	0.4909	Mixed-Effects Model Repeated Measures	-2.937	6.049	95		NA	All	63	Completed	Phase 2
NCT01227564	4426927	8110364	Change From Baseline in Volumetric Brain Magnetic Resonance Imaging (MRI) Measurements in Brain Boundary Shift Integral (BBSI)	saponin qa-21v1	ACC-001 3 μg/ QS-21 50 μg|ACC-001 10 μg/ QS-21 50 μg|Placebo- Phosphate buffered saline (PBS)	Biological|Biological|Other	alzheimer disease	Alzheimer's Disease	Parallel Assignment	Interventional	Treatment	Randomized	Amyloid Imaging And Safety Study Of ACC-001 In Subjects With Early Alzheimer's Disease	3	Mean Difference (Final Values)	-0.383	0.9151	Mixed-Effects Model Repeated Measures	-7.549	6.783	95		NA	All	63	Completed	Phase 2
NCT01227564	4426929	8110364	Change From Baseline in Volumetric Brain Magnetic Resonance Imaging (MRI) Measurements in Brain Boundary Shift Integral (BBSI)	saponin qa-21v1	ACC-001 3 μg/ QS-21 50 μg|ACC-001 10 μg/ QS-21 50 μg|Placebo- Phosphate buffered saline (PBS)	Biological|Biological|Other	alzheimer disease	Alzheimer's Disease	Parallel Assignment	Interventional	Treatment	Randomized	Amyloid Imaging And Safety Study Of ACC-001 In Subjects With Early Alzheimer's Disease	3	Mean Difference (Final Values)	4.758	0.074	Mixed-Effects Model Repeated Measures	-0.476	9.991	95		NA	All	63	Completed	Phase 2
NCT01227564	4426936	8110364	Change From Baseline in Volumetric Brain Magnetic Resonance Imaging (MRI) Measurements in Brain Boundary Shift Integral (BBSI)	saponin qa-21v1	ACC-001 3 μg/ QS-21 50 μg|ACC-001 10 μg/ QS-21 50 μg|Placebo- Phosphate buffered saline (PBS)	Biological|Biological|Other	alzheimer disease	Alzheimer's Disease	Parallel Assignment	Interventional	Treatment	Randomized	Amyloid Imaging And Safety Study Of ACC-001 In Subjects With Early Alzheimer's Disease	3	Mean Difference (Final Values)	-2.652	0.1807	Mixed-Effects Model Repeated Measures	-6.57	1.267	95		NA	All	63	Completed	Phase 2
NCT01227564	4426932	8110364	Change From Baseline in Volumetric Brain Magnetic Resonance Imaging (MRI) Measurements in Brain Boundary Shift Integral (BBSI)	saponin qa-21v1	ACC-001 3 μg/ QS-21 50 μg|ACC-001 10 μg/ QS-21 50 μg|Placebo- Phosphate buffered saline (PBS)	Biological|Biological|Other	alzheimer disease	Alzheimer's Disease	Parallel Assignment	Interventional	Treatment	Randomized	Amyloid Imaging And Safety Study Of ACC-001 In Subjects With Early Alzheimer's Disease	3	Mean Difference (Final Values)	3.549	0.0743	Mixed-Effects Model Repeated Measures	-0.36	7.458	95		NA	All	63	Completed	Phase 2
NCT01227564	4426935	8110364	Change From Baseline in Volumetric Brain Magnetic Resonance Imaging (MRI) Measurements in Brain Boundary Shift Integral (BBSI)	saponin qa-21v1	ACC-001 3 μg/ QS-21 50 μg|ACC-001 10 μg/ QS-21 50 μg|Placebo- Phosphate buffered saline (PBS)	Biological|Biological|Other	alzheimer disease	Alzheimer's Disease	Parallel Assignment	Interventional	Treatment	Randomized	Amyloid Imaging And Safety Study Of ACC-001 In Subjects With Early Alzheimer's Disease	3	Mean Difference (Final Values)	0.497	0.8051	Mixed-Effects Model Repeated Measures	-3.515	4.508	95		NA	All	63	Completed	Phase 2
NCT01227564	4426922	8110364	Change From Baseline in Volumetric Brain Magnetic Resonance Imaging (MRI) Measurements in Brain Boundary Shift Integral (BBSI)	saponin qa-21v1	ACC-001 3 μg/ QS-21 50 μg|ACC-001 10 μg/ QS-21 50 μg|Placebo- Phosphate buffered saline (PBS)	Biological|Biological|Other	alzheimer disease	Alzheimer's Disease	Parallel Assignment	Interventional	Treatment	Randomized	Amyloid Imaging And Safety Study Of ACC-001 In Subjects With Early Alzheimer's Disease	3	Mean Difference (Final Values)	1.95	0.6205	Mixed-Effects Model Repeated Measures	-5.888	9.878	95		NA	All	63	Completed	Phase 2
NCT01227564	4426926	8110364	Change From Baseline in Volumetric Brain Magnetic Resonance Imaging (MRI) Measurements in Brain Boundary Shift Integral (BBSI)	saponin qa-21v1	ACC-001 3 μg/ QS-21 50 μg|ACC-001 10 μg/ QS-21 50 μg|Placebo- Phosphate buffered saline (PBS)	Biological|Biological|Other	alzheimer disease	Alzheimer's Disease	Parallel Assignment	Interventional	Treatment	Randomized	Amyloid Imaging And Safety Study Of ACC-001 In Subjects With Early Alzheimer's Disease	3	Mean Difference (Final Values)	5.394	0.1533	Mixed-Effects Model Repeated Measures	-2.069	12.857	95		NA	All	63	Completed	Phase 2
NCT01227564	4426933	8110364	Change From Baseline in Volumetric Brain Magnetic Resonance Imaging (MRI) Measurements in Brain Boundary Shift Integral (BBSI)	saponin qa-21v1	ACC-001 3 μg/ QS-21 50 μg|ACC-001 10 μg/ QS-21 50 μg|Placebo- Phosphate buffered saline (PBS)	Biological|Biological|Other	alzheimer disease	Alzheimer's Disease	Parallel Assignment	Interventional	Treatment	Randomized	Amyloid Imaging And Safety Study Of ACC-001 In Subjects With Early Alzheimer's Disease	3	Mean Difference (Final Values)	-0.174	0.9274	Mixed-Effects Model Repeated Measures	-3.99	3.641	95		NA	All	63	Completed	Phase 2
NCT01227564	4426924	8110364	Change From Baseline in Volumetric Brain Magnetic Resonance Imaging (MRI) Measurements in Brain Boundary Shift Integral (BBSI)	saponin qa-21v1	ACC-001 3 μg/ QS-21 50 μg|ACC-001 10 μg/ QS-21 50 μg|Placebo- Phosphate buffered saline (PBS)	Biological|Biological|Other	alzheimer disease	Alzheimer's Disease	Parallel Assignment	Interventional	Treatment	Randomized	Amyloid Imaging And Safety Study Of ACC-001 In Subjects With Early Alzheimer's Disease	3	Mean Difference (Final Values)	-2.21	0.6167	Mixed-Effects Model Repeated Measures	-10.999	6.579	95		NA	All	63	Completed	Phase 2
NCT01227564	4426925	8110364	Change From Baseline in Volumetric Brain Magnetic Resonance Imaging (MRI) Measurements in Brain Boundary Shift Integral (BBSI)	saponin qa-21v1	ACC-001 3 μg/ QS-21 50 μg|ACC-001 10 μg/ QS-21 50 μg|Placebo- Phosphate buffered saline (PBS)	Biological|Biological|Other	alzheimer disease	Alzheimer's Disease	Parallel Assignment	Interventional	Treatment	Randomized	Amyloid Imaging And Safety Study Of ACC-001 In Subjects With Early Alzheimer's Disease	3	Mean Difference (Final Values)	2.506	0.4371	Mixed-Effects Model Repeated Measures	-3.904	8.915	95		NA	All	63	Completed	Phase 2
NCT01227564	4426923	8110364	Change From Baseline in Volumetric Brain Magnetic Resonance Imaging (MRI) Measurements in Brain Boundary Shift Integral (BBSI)	saponin qa-21v1	ACC-001 3 μg/ QS-21 50 μg|ACC-001 10 μg/ QS-21 50 μg|Placebo- Phosphate buffered saline (PBS)	Biological|Biological|Other	alzheimer disease	Alzheimer's Disease	Parallel Assignment	Interventional	Treatment	Randomized	Amyloid Imaging And Safety Study Of ACC-001 In Subjects With Early Alzheimer's Disease	3	Mean Difference (Final Values)	6.11	0.1844	Mixed-Effects Model Repeated Measures	-2.993	15.212	95		NA	All	63	Completed	Phase 2
NCT01227564	4426950	8110365	Change From Baseline in Plasma Aβ x-40	saponin qa-21v1	ACC-001 3 μg/ QS-21 50 μg|ACC-001 10 μg/ QS-21 50 μg|Placebo- Phosphate buffered saline (PBS)	Biological|Biological|Other	alzheimer disease	Alzheimer's Disease	Parallel Assignment	Interventional	Treatment	Randomized	Amyloid Imaging And Safety Study Of ACC-001 In Subjects With Early Alzheimer's Disease	3	Mean Difference (Final Values)	51.06	0.0915	Mixed-Effects Model Repeated Measures	-8.51	110.63	95		NA	All	63	Completed	Phase 2
NCT01227564	4426944	8110365	Change From Baseline in Plasma Aβ x-40	saponin qa-21v1	ACC-001 3 μg/ QS-21 50 μg|ACC-001 10 μg/ QS-21 50 μg|Placebo- Phosphate buffered saline (PBS)	Biological|Biological|Other	alzheimer disease	Alzheimer's Disease	Parallel Assignment	Interventional	Treatment	Randomized	Amyloid Imaging And Safety Study Of ACC-001 In Subjects With Early Alzheimer's Disease	3	Mean Difference (Final Values)	226.82	0.0181	Mixed-Effects Model Repeated Measures	40.23	413.41	95		NA	All	63	Completed	Phase 2
NCT01227564	4426938	8110365	Change From Baseline in Plasma Aβ x-40	saponin qa-21v1	ACC-001 3 μg/ QS-21 50 μg|ACC-001 10 μg/ QS-21 50 μg|Placebo- Phosphate buffered saline (PBS)	Biological|Biological|Other	alzheimer disease	Alzheimer's Disease	Parallel Assignment	Interventional	Treatment	Randomized	Amyloid Imaging And Safety Study Of ACC-001 In Subjects With Early Alzheimer's Disease	3	Mean Difference (Final Values)	204.4	0.0151	Mixed-Effects Model Repeated Measures	41.02	367.79	95		NA	All	63	Completed	Phase 2
NCT01227564	4426940	8110365	Change From Baseline in Plasma Aβ x-40	saponin qa-21v1	ACC-001 3 μg/ QS-21 50 μg|ACC-001 10 μg/ QS-21 50 μg|Placebo- Phosphate buffered saline (PBS)	Biological|Biological|Other	alzheimer disease	Alzheimer's Disease	Parallel Assignment	Interventional	Treatment	Randomized	Amyloid Imaging And Safety Study Of ACC-001 In Subjects With Early Alzheimer's Disease	3	Mean Difference (Final Values)	167.33	0.0387	Mixed-Effects Model Repeated Measures	9.03	325.63	95		NA	All	63	Completed	Phase 2
NCT01227564	4426946	8110365	Change From Baseline in Plasma Aβ x-40	saponin qa-21v1	ACC-001 3 μg/ QS-21 50 μg|ACC-001 10 μg/ QS-21 50 μg|Placebo- Phosphate buffered saline (PBS)	Biological|Biological|Other	alzheimer disease	Alzheimer's Disease	Parallel Assignment	Interventional	Treatment	Randomized	Amyloid Imaging And Safety Study Of ACC-001 In Subjects With Early Alzheimer's Disease	3	Mean Difference (Final Values)	162.46	0.0204	Mixed-Effects Model Repeated Measures	26.05	298.87	95		NA	All	63	Completed	Phase 2
NCT01227564	4426945	8110365	Change From Baseline in Plasma Aβ x-40	saponin qa-21v1	ACC-001 3 μg/ QS-21 50 μg|ACC-001 10 μg/ QS-21 50 μg|Placebo- Phosphate buffered saline (PBS)	Biological|Biological|Other	alzheimer disease	Alzheimer's Disease	Parallel Assignment	Interventional	Treatment	Randomized	Amyloid Imaging And Safety Study Of ACC-001 In Subjects With Early Alzheimer's Disease	3	Mean Difference (Final Values)	114.13	0.0766	Mixed-Effects Model Repeated Measures	-12.63	240.89	95		NA	All	63	Completed	Phase 2
NCT01227564	4426942	8110365	Change From Baseline in Plasma Aβ x-40	saponin qa-21v1	ACC-001 3 μg/ QS-21 50 μg|ACC-001 10 μg/ QS-21 50 μg|Placebo- Phosphate buffered saline (PBS)	Biological|Biological|Other	alzheimer disease	Alzheimer's Disease	Parallel Assignment	Interventional	Treatment	Randomized	Amyloid Imaging And Safety Study Of ACC-001 In Subjects With Early Alzheimer's Disease	3	Mean Difference (Final Values)	107.84	0.2277	Mixed-Effects Model Repeated Measures	-69.29	284.97	95		NA	All	63	Completed	Phase 2
NCT01227564	4426948	8110365	Change From Baseline in Plasma Aβ x-40	saponin qa-21v1	ACC-001 3 μg/ QS-21 50 μg|ACC-001 10 μg/ QS-21 50 μg|Placebo- Phosphate buffered saline (PBS)	Biological|Biological|Other	alzheimer disease	Alzheimer's Disease	Parallel Assignment	Interventional	Treatment	Randomized	Amyloid Imaging And Safety Study Of ACC-001 In Subjects With Early Alzheimer's Disease	3	Mean Difference (Final Values)	99.29	0.2006	Mixed-Effects Model Repeated Measures	-54.28	252.86	95		NA	All	63	Completed	Phase 2
NCT01227564	4426939	8110365	Change From Baseline in Plasma Aβ x-40	saponin qa-21v1	ACC-001 3 μg/ QS-21 50 μg|ACC-001 10 μg/ QS-21 50 μg|Placebo- Phosphate buffered saline (PBS)	Biological|Biological|Other	alzheimer disease	Alzheimer's Disease	Parallel Assignment	Interventional	Treatment	Randomized	Amyloid Imaging And Safety Study Of ACC-001 In Subjects With Early Alzheimer's Disease	3	Mean Difference (Final Values)	141.92	0.0747	Mixed-Effects Model Repeated Measures	-14.62	298.45	95		NA	All	63	Completed	Phase 2
NCT01227564	4426951	8110365	Change From Baseline in Plasma Aβ x-40	saponin qa-21v1	ACC-001 3 μg/ QS-21 50 μg|ACC-001 10 μg/ QS-21 50 μg|Placebo- Phosphate buffered saline (PBS)	Biological|Biological|Other	alzheimer disease	Alzheimer's Disease	Parallel Assignment	Interventional	Treatment	Randomized	Amyloid Imaging And Safety Study Of ACC-001 In Subjects With Early Alzheimer's Disease	3	Mean Difference (Final Values)	19.78	0.4892	Mixed-Effects Model Repeated Measures	-37.15	76.71	95		NA	All	63	Completed	Phase 2
NCT01227564	4426947	8110365	Change From Baseline in Plasma Aβ x-40	saponin qa-21v1	ACC-001 3 μg/ QS-21 50 μg|ACC-001 10 μg/ QS-21 50 μg|Placebo- Phosphate buffered saline (PBS)	Biological|Biological|Other	alzheimer disease	Alzheimer's Disease	Parallel Assignment	Interventional	Treatment	Randomized	Amyloid Imaging And Safety Study Of ACC-001 In Subjects With Early Alzheimer's Disease	3	Mean Difference (Final Values)	225.63	0.0067	Mixed-Effects Model Repeated Measures	65.18	386.09	95		NA	All	63	Completed	Phase 2
NCT01227564	4426937	8110365	Change From Baseline in Plasma Aβ x-40	saponin qa-21v1	ACC-001 3 μg/ QS-21 50 μg|ACC-001 10 μg/ QS-21 50 μg|Placebo- Phosphate buffered saline (PBS)	Biological|Biological|Other	alzheimer disease	Alzheimer's Disease	Parallel Assignment	Interventional	Treatment	Randomized	Amyloid Imaging And Safety Study Of ACC-001 In Subjects With Early Alzheimer's Disease	3	Mean Difference (Final Values)	173.16	0.0161	Mixed-Effects Model Repeated Measures	33.25	313.07	95		NA	All	63	Completed	Phase 2
NCT01227564	4426943	8110365	Change From Baseline in Plasma Aβ x-40	saponin qa-21v1	ACC-001 3 μg/ QS-21 50 μg|ACC-001 10 μg/ QS-21 50 μg|Placebo- Phosphate buffered saline (PBS)	Biological|Biological|Other	alzheimer disease	Alzheimer's Disease	Parallel Assignment	Interventional	Treatment	Randomized	Amyloid Imaging And Safety Study Of ACC-001 In Subjects With Early Alzheimer's Disease	3	Median Difference (Final Values)	167.33	0.0387	Mixed-Effects Model Repeated Measures	9.03	325.63	95		NA	All	63	Completed	Phase 2
NCT01227564	4426941	8110365	Change From Baseline in Plasma Aβ x-40	saponin qa-21v1	ACC-001 3 μg/ QS-21 50 μg|ACC-001 10 μg/ QS-21 50 μg|Placebo- Phosphate buffered saline (PBS)	Biological|Biological|Other	alzheimer disease	Alzheimer's Disease	Parallel Assignment	Interventional	Treatment	Randomized	Amyloid Imaging And Safety Study Of ACC-001 In Subjects With Early Alzheimer's Disease	3	Mean Difference (Final Values)	226.82	0.0181	Mixed-Effects Model Repeated Measures	40.23	413.41	95		NA	All	63	Completed	Phase 2
NCT01227564	4426949	8110365	Change From Baseline in Plasma Aβ x-40	saponin qa-21v1	ACC-001 3 μg/ QS-21 50 μg|ACC-001 10 μg/ QS-21 50 μg|Placebo- Phosphate buffered saline (PBS)	Biological|Biological|Other	alzheimer disease	Alzheimer's Disease	Parallel Assignment	Interventional	Treatment	Randomized	Amyloid Imaging And Safety Study Of ACC-001 In Subjects With Early Alzheimer's Disease	3	Mean Difference (Final Values)	35.42	0.1638	Mixed-Effects Model Repeated Measures	-14.88	85.72	95		NA	All	63	Completed	Phase 2
NCT01227564	4426953	8110366	Change From Baseline in CSF Total Tau	saponin qa-21v1	ACC-001 3 μg/ QS-21 50 μg|ACC-001 10 μg/ QS-21 50 μg|Placebo- Phosphate buffered saline (PBS)	Biological|Biological|Other	alzheimer disease	Alzheimer's Disease	Parallel Assignment	Interventional	Treatment	Randomized	Amyloid Imaging And Safety Study Of ACC-001 In Subjects With Early Alzheimer's Disease	3	Mean Difference (Final Values)	-83.4	0.0327	ANCOVA	-159.69	-7.11	95		NA	All	63	Completed	Phase 2
NCT01227564	4426952	8110366	Change From Baseline in CSF Total Tau	saponin qa-21v1	ACC-001 3 μg/ QS-21 50 μg|ACC-001 10 μg/ QS-21 50 μg|Placebo- Phosphate buffered saline (PBS)	Biological|Biological|Other	alzheimer disease	Alzheimer's Disease	Parallel Assignment	Interventional	Treatment	Randomized	Amyloid Imaging And Safety Study Of ACC-001 In Subjects With Early Alzheimer's Disease	3	Mean Difference (Final Values)	-56.88	0.0801	ANCOVA	-120.82	7.06	95		NA	All	63	Completed	Phase 2
NCT01227564	4426954	8110366	Change From Baseline in CSF Total Tau	saponin qa-21v1	ACC-001 3 μg/ QS-21 50 μg|ACC-001 10 μg/ QS-21 50 μg|Placebo- Phosphate buffered saline (PBS)	Biological|Biological|Other	alzheimer disease	Alzheimer's Disease	Parallel Assignment	Interventional	Treatment	Randomized	Amyloid Imaging And Safety Study Of ACC-001 In Subjects With Early Alzheimer's Disease	3	Mean Difference (Final Values)	-30.36	0.4089	ANCOVA	-103.52	42.81	95		NA	All	63	Completed	Phase 2
NCT01227564	4426955	8110367	Change From Baseline in CSF p-Tau	saponin qa-21v1	ACC-001 3 μg/ QS-21 50 μg|ACC-001 10 μg/ QS-21 50 μg|Placebo- Phosphate buffered saline (PBS)	Biological|Biological|Other	alzheimer disease	Alzheimer's Disease	Parallel Assignment	Interventional	Treatment	Randomized	Amyloid Imaging And Safety Study Of ACC-001 In Subjects With Early Alzheimer's Disease	3	Mean Difference (Final Values)	-3.93	0.1742	ANCOVA	-9.66	1.79	95		NA	All	63	Completed	Phase 2
NCT01227564	4426956	8110367	Change From Baseline in CSF p-Tau	saponin qa-21v1	ACC-001 3 μg/ QS-21 50 μg|ACC-001 10 μg/ QS-21 50 μg|Placebo- Phosphate buffered saline (PBS)	Biological|Biological|Other	alzheimer disease	Alzheimer's Disease	Parallel Assignment	Interventional	Treatment	Randomized	Amyloid Imaging And Safety Study Of ACC-001 In Subjects With Early Alzheimer's Disease	3	Mean Difference (Final Values)	-4.51	0.1876	ANCOVA	-11.28	2.27	95		NA	All	63	Completed	Phase 2
NCT01227564	4426957	8110367	Change From Baseline in CSF p-Tau	saponin qa-21v1	ACC-001 3 μg/ QS-21 50 μg|ACC-001 10 μg/ QS-21 50 μg|Placebo- Phosphate buffered saline (PBS)	Biological|Biological|Other	alzheimer disease	Alzheimer's Disease	Parallel Assignment	Interventional	Treatment	Randomized	Amyloid Imaging And Safety Study Of ACC-001 In Subjects With Early Alzheimer's Disease	3	Mean Difference (Final Values)	-3.36	0.3106	ANCOVA	-9.94	3.22	95		NA	All	63	Completed	Phase 2
NCT01227564	4426959	8110368	Change From Baseline in CSF Aβ x-42	saponin qa-21v1	ACC-001 3 μg/ QS-21 50 μg|ACC-001 10 μg/ QS-21 50 μg|Placebo- Phosphate buffered saline (PBS)	Biological|Biological|Other	alzheimer disease	Alzheimer's Disease	Parallel Assignment	Interventional	Treatment	Randomized	Amyloid Imaging And Safety Study Of ACC-001 In Subjects With Early Alzheimer's Disease	3	Mean Difference (Final Values)	84.42	0.0648	ANCOVA	-5.37	174.21	95		NA	All	63	Completed	Phase 2
NCT01227564	4426960	8110368	Change From Baseline in CSF Aβ x-42	saponin qa-21v1	ACC-001 3 μg/ QS-21 50 μg|ACC-001 10 μg/ QS-21 50 μg|Placebo- Phosphate buffered saline (PBS)	Biological|Biological|Other	alzheimer disease	Alzheimer's Disease	Parallel Assignment	Interventional	Treatment	Randomized	Amyloid Imaging And Safety Study Of ACC-001 In Subjects With Early Alzheimer's Disease	3	Mean Difference (Final Values)	24.16	0.5818	ANCOVA	-63.31	111.62	95		NA	All	63	Completed	Phase 2
NCT01227564	4426958	8110368	Change From Baseline in CSF Aβ x-42	saponin qa-21v1	ACC-001 3 μg/ QS-21 50 μg|ACC-001 10 μg/ QS-21 50 μg|Placebo- Phosphate buffered saline (PBS)	Biological|Biological|Other	alzheimer disease	Alzheimer's Disease	Parallel Assignment	Interventional	Treatment	Randomized	Amyloid Imaging And Safety Study Of ACC-001 In Subjects With Early Alzheimer's Disease	3	Mean Difference (Final Values)	54.29	0.1672	ANCOVA	-23.47	132.05	95		NA	All	63	Completed	Phase 2
NCT01227564	4426962	8110369	Change From Baseline in Cerebrospinal Fluid (CSF) Aβ x-40	saponin qa-21v1	ACC-001 3 μg/ QS-21 50 μg|ACC-001 10 μg/ QS-21 50 μg|Placebo- Phosphate buffered saline (PBS)	Biological|Biological|Other	alzheimer disease	Alzheimer's Disease	Parallel Assignment	Interventional	Treatment	Randomized	Amyloid Imaging And Safety Study Of ACC-001 In Subjects With Early Alzheimer's Disease	3	Mean Difference (Final Values)	581.98	0.3945	ANCOVA	-778.17	1942.13	95		NA	All	63	Completed	Phase 2
NCT01227564	4426963	8110369	Change From Baseline in Cerebrospinal Fluid (CSF) Aβ x-40	saponin qa-21v1	ACC-001 3 μg/ QS-21 50 μg|ACC-001 10 μg/ QS-21 50 μg|Placebo- Phosphate buffered saline (PBS)	Biological|Biological|Other	alzheimer disease	Alzheimer's Disease	Parallel Assignment	Interventional	Treatment	Randomized	Amyloid Imaging And Safety Study Of ACC-001 In Subjects With Early Alzheimer's Disease	3	Mean Difference (Final Values)	48.18	0.9384	ANCOVA	-1197.07	1293.42	95		NA	All	63	Completed	Phase 2
NCT01227564	4426961	8110369	Change From Baseline in Cerebrospinal Fluid (CSF) Aβ x-40	saponin qa-21v1	ACC-001 3 μg/ QS-21 50 μg|ACC-001 10 μg/ QS-21 50 μg|Placebo- Phosphate buffered saline (PBS)	Biological|Biological|Other	alzheimer disease	Alzheimer's Disease	Parallel Assignment	Interventional	Treatment	Randomized	Amyloid Imaging And Safety Study Of ACC-001 In Subjects With Early Alzheimer's Disease	3	Mean Difference (Final Values)	315.08	0.5773	ANCOVA	-812.15	1442.3	95		NA	All	63	Completed	Phase 2
NCT01227564	4426966	8110370	Change From Baseline in Brain Fibrillar Beta-Amyloid Protein (Aβ) at Week 104 as Measured by Standard Uptake Value Ratios (SUVRs) Over the Composite Regions of Interest (ROIs)	saponin qa-21v1	ACC-001 3 μg/ QS-21 50 μg|ACC-001 10 μg/ QS-21 50 μg|Placebo- Phosphate buffered saline (PBS)	Biological|Biological|Other	alzheimer disease	Alzheimer's Disease	Parallel Assignment	Interventional	Treatment	Randomized	Amyloid Imaging And Safety Study Of ACC-001 In Subjects With Early Alzheimer's Disease	3	Mean Difference (Final Values)	-0.05	0.3826	Mixed-Effects Model Repeated Measures	-0.164	0.064	95		NA	All	63	Completed	Phase 2
NCT01227564	4426970	8110370	Change From Baseline in Brain Fibrillar Beta-Amyloid Protein (Aβ) at Week 104 as Measured by Standard Uptake Value Ratios (SUVRs) Over the Composite Regions of Interest (ROIs)	saponin qa-21v1	ACC-001 3 μg/ QS-21 50 μg|ACC-001 10 μg/ QS-21 50 μg|Placebo- Phosphate buffered saline (PBS)	Biological|Biological|Other	alzheimer disease	Alzheimer's Disease	Parallel Assignment	Interventional	Treatment	Randomized	Amyloid Imaging And Safety Study Of ACC-001 In Subjects With Early Alzheimer's Disease	3	Mean Difference (Final Values)	0.002	0.9544	Mixed-Effects Model Repeated Measures	-0.062	0.066	95		NA	All	63	Completed	Phase 2
NCT01227564	4426972	8110370	Change From Baseline in Brain Fibrillar Beta-Amyloid Protein (Aβ) at Week 104 as Measured by Standard Uptake Value Ratios (SUVRs) Over the Composite Regions of Interest (ROIs)	saponin qa-21v1	ACC-001 3 μg/ QS-21 50 μg|ACC-001 10 μg/ QS-21 50 μg|Placebo- Phosphate buffered saline (PBS)	Biological|Biological|Other	alzheimer disease	Alzheimer's Disease	Parallel Assignment	Interventional	Treatment	Randomized	Amyloid Imaging And Safety Study Of ACC-001 In Subjects With Early Alzheimer's Disease	3	Mean Difference (Final Values)	-0.002	0.9538	Mixed-Effects Model Repeated Measures	-0.075	0.071	95		NA	All	63	Completed	Phase 2
NCT01227564	4426965	8110370	Change From Baseline in Brain Fibrillar Beta-Amyloid Protein (Aβ) at Week 104 as Measured by Standard Uptake Value Ratios (SUVRs) Over the Composite Regions of Interest (ROIs)	saponin qa-21v1	ACC-001 3 μg/ QS-21 50 μg|ACC-001 10 μg/ QS-21 50 μg|Placebo- Phosphate buffered saline (PBS)	Biological|Biological|Other	alzheimer disease	Alzheimer's Disease	Parallel Assignment	Interventional	Treatment	Randomized	Amyloid Imaging And Safety Study Of ACC-001 In Subjects With Early Alzheimer's Disease	3	Mean Difference (Final Values)	-0.049	0.3912	Mixed-Effects Model Repeated Measures	-0.164	0.065	95		NA	All	63	Completed	Phase 2
NCT01227564	4426971	8110370	Change From Baseline in Brain Fibrillar Beta-Amyloid Protein (Aβ) at Week 104 as Measured by Standard Uptake Value Ratios (SUVRs) Over the Composite Regions of Interest (ROIs)	saponin qa-21v1	ACC-001 3 μg/ QS-21 50 μg|ACC-001 10 μg/ QS-21 50 μg|Placebo- Phosphate buffered saline (PBS)	Biological|Biological|Other	alzheimer disease	Alzheimer's Disease	Parallel Assignment	Interventional	Treatment	Randomized	Amyloid Imaging And Safety Study Of ACC-001 In Subjects With Early Alzheimer's Disease	3	Mean Difference (Final Values)	0.006	0.8787	Mixed-Effects Model Repeated Measures	-0.07	0.081	95		NA	All	63	Completed	Phase 2
NCT01227564	4426968	8110370	Change From Baseline in Brain Fibrillar Beta-Amyloid Protein (Aβ) at Week 104 as Measured by Standard Uptake Value Ratios (SUVRs) Over the Composite Regions of Interest (ROIs)	saponin qa-21v1	ACC-001 3 μg/ QS-21 50 μg|ACC-001 10 μg/ QS-21 50 μg|Placebo- Phosphate buffered saline (PBS)	Biological|Biological|Other	alzheimer disease	Alzheimer's Disease	Parallel Assignment	Interventional	Treatment	Randomized	Amyloid Imaging And Safety Study Of ACC-001 In Subjects With Early Alzheimer's Disease	3	Mean Difference (Final Values)	-0.008	0.8874	Mixed-Effects Model Repeated Measures	-0.121	0.105	95		NA	All	63	Completed	Phase 2
NCT01227564	4426967	8110370	Change From Baseline in Brain Fibrillar Beta-Amyloid Protein (Aβ) at Week 104 as Measured by Standard Uptake Value Ratios (SUVRs) Over the Composite Regions of Interest (ROIs)	saponin qa-21v1	ACC-001 3 μg/ QS-21 50 μg|ACC-001 10 μg/ QS-21 50 μg|Placebo- Phosphate buffered saline (PBS)	Biological|Biological|Other	alzheimer disease	Alzheimer's Disease	Parallel Assignment	Interventional	Treatment	Randomized	Amyloid Imaging And Safety Study Of ACC-001 In Subjects With Early Alzheimer's Disease	3	Mean Difference (Final Values)	-0.002	0.9595	Mixed-Effects Model Repeated Measures	-0.099	0.095	95		NA	All	63	Completed	Phase 2
NCT01227564	4426964	8110370	Change From Baseline in Brain Fibrillar Beta-Amyloid Protein (Aβ) at Week 104 as Measured by Standard Uptake Value Ratios (SUVRs) Over the Composite Regions of Interest (ROIs)	saponin qa-21v1	ACC-001 3 μg/ QS-21 50 μg|ACC-001 10 μg/ QS-21 50 μg|Placebo- Phosphate buffered saline (PBS)	Biological|Biological|Other	alzheimer disease	Alzheimer's Disease	Parallel Assignment	Interventional	Treatment	Randomized	Amyloid Imaging And Safety Study Of ACC-001 In Subjects With Early Alzheimer's Disease	3	Median Difference (Final Values)	-0.05	0.3221	Mixed-Effects Model Repeated Measures	-0.149	0.05	95		NA	All	63	Completed	Phase 2
NCT01227564	4426969	8110370	Change From Baseline in Brain Fibrillar Beta-Amyloid Protein (Aβ) at Week 104 as Measured by Standard Uptake Value Ratios (SUVRs) Over the Composite Regions of Interest (ROIs)	saponin qa-21v1	ACC-001 3 μg/ QS-21 50 μg|ACC-001 10 μg/ QS-21 50 μg|Placebo- Phosphate buffered saline (PBS)	Biological|Biological|Other	alzheimer disease	Alzheimer's Disease	Parallel Assignment	Interventional	Treatment	Randomized	Amyloid Imaging And Safety Study Of ACC-001 In Subjects With Early Alzheimer's Disease	3	Mean Difference (Final Values)	0.003	0.955	Mixed-Effects Model Repeated Measures	-0.106	0.112	95		NA	All	63	Completed	Phase 2
NCT01227616	4426767	8110326	Hemoglobin Changes	ferrosoferric oxide|ferric oxide, saccharated	Ferumoxytol|Iron Sucrose	Drug|Drug	kidney diseases|anemia|renal insufficiency, chronic|anemia, iron-deficiency	Chronic Kidney Disease(CKD)|Iron Deficiency Anemia Treatment	Parallel Assignment	Interventional	Treatment	Randomized	Compare Efficacy/Safety of Repeat Doses of Ferumoxytol With Iron Sucrose in CKD Subjects With IDA and on Hemodialysis	2	Mean Difference (Final Values)	0.5	0.05	ANCOVA					NA	All	296	Completed	Phase 4
NCT01227629	4426765	8110312	Soluble Fibrin: Difference From Baseline	warfarin|dabigatran	dabigatran with ASA|dabigatran with ASA|dabigatran with ASA|dabigatran with ASA|dabigatran with ASA|dabigatran with ASA|warfarin|dabigatran without ASA|dabigatran without ASA|dabigatran without ASA	Drug|Drug|Drug|Drug|Drug|Drug|Drug|Drug|Drug|Drug	atrial fibrillation	Atrial Fibrillation	Parallel Assignment	Interventional	Prevention	Randomized	PETRO Stroke Prevention in Patients With AF by Treatment With Dabigatran, With and Without Aspirin, Compared to Warfarin	10		NA	0.26711	Kruskal-Wallis					NA	All	502	Completed	Phase 2
NCT01227629	4426766	8110313	D-dimer: Difference From Baseline	warfarin|dabigatran	dabigatran with ASA|dabigatran with ASA|dabigatran with ASA|dabigatran with ASA|dabigatran with ASA|dabigatran with ASA|warfarin|dabigatran without ASA|dabigatran without ASA|dabigatran without ASA	Drug|Drug|Drug|Drug|Drug|Drug|Drug|Drug|Drug|Drug	atrial fibrillation	Atrial Fibrillation	Parallel Assignment	Interventional	Prevention	Randomized	PETRO Stroke Prevention in Patients With AF by Treatment With Dabigatran, With and Without Aspirin, Compared to Warfarin	10		NA	0.0357	Kruskal-Wallis					NA	All	502	Completed	Phase 2
NCT01227668	4426762	8110296	Change From Baseline in Mean Clinical Global Impression Improvement (CGI-I) Scale Score at Week 16 (Last Observation Carried Forward [LOCF])	aripiprazole	Aripiprazole|Placebo	Drug|Drug	autistic disorder	Irritability Associated With Autistic Disorder	Parallel Assignment	Interventional	Treatment	Randomized	Phase IV Long-term Maintenance Study of Aripiprazole in the Treatment of Irritability Associated With Autistic Disorder	2	Mean Difference (Final Values)	-0.6	0.09	ANCOVA	-1.3	0.1	95		NA	All	215	Completed	Phase 4
NCT01227668	4426763	8110297	Adjusted Mean Change From Baseline to Week 16 on the Aberrant Behavior Checklist Irritability (ABC-I) Subscale Score (Last Observation Carried Forward [LOCF])	aripiprazole	Aripiprazole|Placebo	Drug|Drug	autistic disorder	Irritability Associated With Autistic Disorder	Parallel Assignment	Interventional	Treatment	Randomized	Phase IV Long-term Maintenance Study of Aripiprazole in the Treatment of Irritability Associated With Autistic Disorder	2	Mean Difference (Final Values)	-4.4	0.051	ANCOVA	-8.82	0.02	95		NA	All	215	Completed	Phase 4
NCT01227668	4426764	8110298	Percentage of Patients Relapsing by Week 16	aripiprazole	Aripiprazole|Placebo	Drug|Drug	autistic disorder	Irritability Associated With Autistic Disorder	Parallel Assignment	Interventional	Treatment	Randomized	Phase IV Long-term Maintenance Study of Aripiprazole in the Treatment of Irritability Associated With Autistic Disorder	2	Hazard Ratio (HR)	0.57	0.097	Stratified log rank	0.28	1.12	95		NA	All	215	Completed	Phase 4
NCT01227681	4426761	8110293	Motor Performance of Unified Parkinson's Disease Rating Scale	lenograstim	G-CSF|Placebo	Drug|Drug	parkinson disease	Parkinson Disease	Parallel Assignment	Interventional	Treatment	Randomized	Study of the Neuro-protective Effect of Granulocyte-colony Stimulating Factor on Early Stage Parkinson's Disease	3		NA	0.64	t-test, 2 sided					NA	All	4	Terminated	Phase 2
NCT01227824	4426759	8110242	Percentage of Participants With Human Immunodeficiency Virus-1 (HIV-1) Ribonucleic Acid (RNA) [HIV-1RNA] <50 Copies (c)/Milliliter (mL) Through Week 48	raltegravir potassium|dolutegravir	GSK1349572 (dolutegravir)|raltegravir|GSK1349572 Placebo|ABC/3TC|TDF/FTC|raltegravir Placebo	Drug|Drug|Other|Other|Other|Other	acquired immunodeficiency syndrome|hiv infections	Infection, Human Immunodeficiency Virus I	Parallel Assignment	Interventional	Treatment	Randomized	A Trial Comparing GSK1349572 50mg Once Daily to Raltegravir 400mg Twice Daily	2	Difference in percentage	2.5	NA		-2.2	7.1	95		NA	All	828	Completed	Phase 3
NCT01227889	4426756	8110228	Overall Survival	dabrafenib|dacarbazine	GSK2118436|Dacarbazine (DTIC)	Drug|Drug	melanoma	Cancer	Crossover Assignment	Interventional	Treatment	Randomized	A Study Comparing GSK2118436 to Dacarbazine (DTIC) in Previously Untreated Subjects With BRAF Mutation Positive Advanced (Stage III) or Metastatic (Stage IV) Melanoma	3	Hazard Ratio (HR)	0.82	NA		0.57	1.18	95		NA	All	251	Completed	Phase 3
NCT01227889	4426757	8110229	Progression-free Survival (PFS) as Assessed by an Independent Radiologist: Randomized Phase	dabrafenib|dacarbazine	GSK2118436|Dacarbazine (DTIC)	Drug|Drug	melanoma	Cancer	Crossover Assignment	Interventional	Treatment	Randomized	A Study Comparing GSK2118436 to Dacarbazine (DTIC) in Previously Untreated Subjects With BRAF Mutation Positive Advanced (Stage III) or Metastatic (Stage IV) Melanoma	3	Hazard Ratio (HR)	0.35	NA		0.2	0.61	95		NA	All	251	Completed	Phase 3
NCT01227889	4426758	8110230	Progression-free Survival (PFS) as Assessed by the Investigator	dabrafenib|dacarbazine	GSK2118436|Dacarbazine (DTIC)	Drug|Drug	melanoma	Cancer	Crossover Assignment	Interventional	Treatment	Randomized	A Study Comparing GSK2118436 to Dacarbazine (DTIC) in Previously Untreated Subjects With BRAF Mutation Positive Advanced (Stage III) or Metastatic (Stage IV) Melanoma	3	Hazard Ratio (HR)	0.4	0.0001	Log Rank	0.26	0.6	95		NA	All	251	Completed	Phase 3
NCT01227928	4426749	8110200	Overall Survival	NA	Pazopanib|Placebo comparator	Drug|Drug	ovarian neoplasms	Neoplasms, Ovarian	Parallel Assignment	Interventional	Treatment	Randomized	Efficacy and Safety of Pazopanib Monotherapy After First-line Chemotherapy in Ovarian, Fallopian Tube, or Primary Peritoneal Cancer in Asian Women	2	Hazard Ratio (HR)	0.811	0.5901	Log Rank	0.376	1.751	95		NA	Female	145	Completed	Phase 2
NCT01227928	4426750	8110201	Progression-free Survival (PFS)	NA	Pazopanib|Placebo comparator	Drug|Drug	ovarian neoplasms	Neoplasms, Ovarian	Parallel Assignment	Interventional	Treatment	Randomized	Efficacy and Safety of Pazopanib Monotherapy After First-line Chemotherapy in Ovarian, Fallopian Tube, or Primary Peritoneal Cancer in Asian Women	2	Hazard Ratio (HR)	0.984	NA		0.595	1.626	95		NA	Female	145	Completed	Phase 2
NCT01227967	4426739	8110177	Percentage of Participants With Virus Detectable by Quantitative PCR (qPCR) in Nasopharyngeal (NP) Swabs	ribavirin|amantadine|oseltamivir	Amantadine, Ribavirin, Oseltamivir|Oseltamivir	Drug|Drug	influenza, human	Influenza	Parallel Assignment	Interventional	Treatment	Randomized	Comparing the Efficacy, Safety, and Tolerability of Combination Antivirals (Amantadine, Ribavirin, Oseltamivir) Versus Oseltamivir for the Treatment of Influenza in Adults at Risk for Complications	2	Mean Difference (Final Values)	-10	0.046	Z-test, 2-sided	-19.8	-0.2	95	Standard Error of the Mean	5	All	881	Completed	Phase 2
NCT01228591	4426735	8110090	Visual Acuity at Time of Initial Fit	NA	Acuvue Advance Plus|Acuvue Advance	Device|Device	hyperopia	Hyperopia	Crossover Assignment	Interventional	Treatment	Randomized	Pilot Dispensing Evaluation of a Plus Power Lens	2	Mean Difference (Final Values)	0.021	NA		0.009	0.3305	95	Standard Error of the Mean	0.006	All	38	Completed	N/A
NCT01228591	4426736	8110090	Visual Acuity at Time of Initial Fit	NA	Acuvue Advance Plus|Acuvue Advance	Device|Device	hyperopia	Hyperopia	Crossover Assignment	Interventional	Treatment	Randomized	Pilot Dispensing Evaluation of a Plus Power Lens	2	Mean Difference (Final Values)	0.016	NA		0.0041	0.0282	95	Standard Error of the Mean	0.0061	All	38	Completed	N/A
NCT01228591	4426737	8110091	Visual Acuity One Week After Lens Wear	NA	Acuvue Advance Plus|Acuvue Advance	Device|Device	hyperopia	Hyperopia	Crossover Assignment	Interventional	Treatment	Randomized	Pilot Dispensing Evaluation of a Plus Power Lens	2	Mean Difference (Final Values)	0.003	NA		-0.0086	0.0146	95	Standard Error of the Mean	0.0059	All	38	Completed	N/A
NCT01228591	4426738	8110091	Visual Acuity One Week After Lens Wear	NA	Acuvue Advance Plus|Acuvue Advance	Device|Device	hyperopia	Hyperopia	Crossover Assignment	Interventional	Treatment	Randomized	Pilot Dispensing Evaluation of a Plus Power Lens	2	Mean Difference (Final Values)	0.007	NA		-0.0044	0.0187	95	Standard Error of the Mean	0.0059	All	38	Completed	N/A
NCT01228734	4426734	8110085	Progression Free Survival (PFS) Time	cetuximab|fluorouracil|folic acid|levoleucovorin|oxaliplatin|leucovorin	Cetuximab|Oxaliplatin|Folinic Acid|5Fluorouracil	Drug|Drug|Drug|Drug	colorectal neoplasms	Metastatic Colorectal Cancer	Parallel Assignment	Interventional	Treatment	Randomized	A Trial to Compare Oxaliplatin, Folinic Acid (FA) and 5-Fluorouracil (5FU) Combination Chemotherapy (FOLFOX-4) With or Without Cetuximab in the 1st Line Treatment of Metastatic Colorectal Cancer (mCRC) in Chinese Rat Sarcoma Viral Oncogene Homolog (RAS) Wild-type Patients	2	Hazard Ratio (HR)	0.629	0.001	Log Rank	0.498	0.794	95		NA	All	553	Completed	Phase 3
NCT01228747	4426733	8110080	Percentage Change From the Combined Baseline in the Generalized Tonic-clonic Seizure Frequency Per Week Over the 28-week Treatment Period (Dose Adjustment + Evaluation Periods)	levetiracetam	Levetiracetam|Placebo	Drug|Drug	seizures|epilepsy	Epilepsy|Generalized Tonic-Clonic Seizures	Parallel Assignment	Interventional	Treatment	Randomized	A Double-blind, Placebo-controlled Study of Levetiracetam in Epilepsy Patients With Generalized Tonic-clonic Seizures (Except Partial Seizures Evolving to Secondarily Generalized Seizures)	2	Mean Difference (Net)	0	0.0001	ANCOVA	0	0	95	Standard Error of the Mean	6.15	All	361	Completed	Phase 3
NCT01228903	4426732	8110075	Change in Endothelial Dependent Dilation From Baseline to Week 12	allopurinol	Allopurinol|Placebo	Drug|Other	kidney diseases	Kidney Disease	Parallel Assignment	Interventional	Treatment	Randomized	Uric Acid and the Endothelium in CKD	2	Mean Difference (Net)	0.7	0.47	Wilcoxon (Mann-Whitney)					NA	All	80	Completed	N/A
NCT01229150	4426727	8110053	Number of Participants With a Reduction in Phosphorylated Extracellular Signal-Regulated Kinases (p-ERK) in Lymphocytes	erlotinib hydrochloride	AZD6244|Erlotinib|AZD6244 + Erlotinib	Drug|Drug|Drug	lung neoplasms|carcinoma, non-small-cell lung	Non Small Cell Lung Carcinoma	Parallel Assignment	Interventional	Treatment	Randomized	Randomized Phase II Study of AZD6244 (Mitogen-activated Protein Kinase Inhibitor) MEK-Inhibitor With Erlotinib in KRAS Wild Type Advanced Non-Small Cell Lung Cancer (NSCLC) and a Randomized Phase II Study of AZD6244 With Erlotinib in Mutant KRAS Adva...	4		NA	0.0007	Wilcoxon matched-pairs signed rank test					NA	All	89	Completed	Phase 2
NCT01229150	4426725	8110053	Number of Participants With a Reduction in Phosphorylated Extracellular Signal-Regulated Kinases (p-ERK) in Lymphocytes	erlotinib hydrochloride	AZD6244|Erlotinib|AZD6244 + Erlotinib	Drug|Drug|Drug	lung neoplasms|carcinoma, non-small-cell lung	Non Small Cell Lung Carcinoma	Parallel Assignment	Interventional	Treatment	Randomized	Randomized Phase II Study of AZD6244 (Mitogen-activated Protein Kinase Inhibitor) MEK-Inhibitor With Erlotinib in KRAS Wild Type Advanced Non-Small Cell Lung Cancer (NSCLC) and a Randomized Phase II Study of AZD6244 With Erlotinib in Mutant KRAS Adva...	4		NA	0.0209	Wilcoxon matched-pairs signed rank test					NA	All	89	Completed	Phase 2
NCT01229150	4426726	8110053	Number of Participants With a Reduction in Phosphorylated Extracellular Signal-Regulated Kinases (p-ERK) in Lymphocytes	erlotinib hydrochloride	AZD6244|Erlotinib|AZD6244 + Erlotinib	Drug|Drug|Drug	lung neoplasms|carcinoma, non-small-cell lung	Non Small Cell Lung Carcinoma	Parallel Assignment	Interventional	Treatment	Randomized	Randomized Phase II Study of AZD6244 (Mitogen-activated Protein Kinase Inhibitor) MEK-Inhibitor With Erlotinib in KRAS Wild Type Advanced Non-Small Cell Lung Cancer (NSCLC) and a Randomized Phase II Study of AZD6244 With Erlotinib in Mutant KRAS Adva...	4		NA	0.0001	Wilcoxon matched-pairs signed rank test					NA	All	89	Completed	Phase 2
NCT01229150	4426729	8110055	Overall Survival	erlotinib hydrochloride	AZD6244|Erlotinib|AZD6244 + Erlotinib	Drug|Drug|Drug	lung neoplasms|carcinoma, non-small-cell lung	Non Small Cell Lung Carcinoma	Parallel Assignment	Interventional	Treatment	Randomized	Randomized Phase II Study of AZD6244 (Mitogen-activated Protein Kinase Inhibitor) MEK-Inhibitor With Erlotinib in KRAS Wild Type Advanced Non-Small Cell Lung Cancer (NSCLC) and a Randomized Phase II Study of AZD6244 With Erlotinib in Mutant KRAS Adva...	4		NA	0.51	Log Rank					NA	All	89	Completed	Phase 2
NCT01229150	4426728	8110055	Overall Survival	erlotinib hydrochloride	AZD6244|Erlotinib|AZD6244 + Erlotinib	Drug|Drug|Drug	lung neoplasms|carcinoma, non-small-cell lung	Non Small Cell Lung Carcinoma	Parallel Assignment	Interventional	Treatment	Randomized	Randomized Phase II Study of AZD6244 (Mitogen-activated Protein Kinase Inhibitor) MEK-Inhibitor With Erlotinib in KRAS Wild Type Advanced Non-Small Cell Lung Cancer (NSCLC) and a Randomized Phase II Study of AZD6244 With Erlotinib in Mutant KRAS Adva...	4		NA	0.81	Log Rank					NA	All	89	Completed	Phase 2
NCT01229150	4426731	8110059	Progression Free Survival	erlotinib hydrochloride	AZD6244|Erlotinib|AZD6244 + Erlotinib	Drug|Drug|Drug	lung neoplasms|carcinoma, non-small-cell lung	Non Small Cell Lung Carcinoma	Parallel Assignment	Interventional	Treatment	Randomized	Randomized Phase II Study of AZD6244 (Mitogen-activated Protein Kinase Inhibitor) MEK-Inhibitor With Erlotinib in KRAS Wild Type Advanced Non-Small Cell Lung Cancer (NSCLC) and a Randomized Phase II Study of AZD6244 With Erlotinib in Mutant KRAS Adva...	4		NA	0.24	Log Rank					NA	All	89	Completed	Phase 2
NCT01229150	4426730	8110059	Progression Free Survival	erlotinib hydrochloride	AZD6244|Erlotinib|AZD6244 + Erlotinib	Drug|Drug|Drug	lung neoplasms|carcinoma, non-small-cell lung	Non Small Cell Lung Carcinoma	Parallel Assignment	Interventional	Treatment	Randomized	Randomized Phase II Study of AZD6244 (Mitogen-activated Protein Kinase Inhibitor) MEK-Inhibitor With Erlotinib in KRAS Wild Type Advanced Non-Small Cell Lung Cancer (NSCLC) and a Randomized Phase II Study of AZD6244 With Erlotinib in Mutant KRAS Adva...	4		NA	0.75	Log Rank					NA	All	89	Completed	Phase 2
NCT01229228	4426724	8110039	Analysis of Total Pain Relief (TOTPAR) Over 0 to 12 Hours (TOTPAR-12) After Time 0	naproxen	Naproxen Test|Naproxen Test|Naprosyn|Naprosyn|Placebo	Drug|Drug|Drug|Drug|Drug	toothache	Dental Pain	Parallel Assignment	Interventional	Treatment	Randomized	Study of Naproxen Capsules to Treat Dental Pain	5	Mean Difference (Net)	22.417	0.001	ANCOVA	16.923	27.91	95	Standard Error of the Mean	2.7891	All	254	Completed	Phase 2
NCT01229267	4426718	8110032	Percentage of Participants With One or More Serious Adverse Events	vaccines	V212|Matching placebo	Biological|Biological	herpes zoster	Herpes Zoster	Parallel Assignment	Interventional	Prevention	Randomized	A Study to Evaluate the Safety and Efficacy of Inactivated Varicella-zoster Vaccine (VZV) as a Preventative Treatment for Herpes Zoster (HZ) and HZ-related Complications in Participants Undergoing Hematopoietic Cell Transplants (HCTs) (V212-001)	5	Risk Difference (RD)	0.2	0.942	Normal approximation	-5.1	5.5	95		NA	All	1257	Completed	Phase 3
NCT01229267	4426719	8110033	Incidence of Postherpetic Neuralgia	vaccines	V212|Matching placebo	Biological|Biological	herpes zoster	Herpes Zoster	Parallel Assignment	Interventional	Prevention	Randomized	A Study to Evaluate the Safety and Efficacy of Inactivated Varicella-zoster Vaccine (VZV) as a Preventative Treatment for Herpes Zoster (HZ) and HZ-related Complications in Participants Undergoing Hematopoietic Cell Transplants (HCTs) (V212-001)	5	Vaccine Efficacy	0.837	NA		0.446	0.952	95		NA	All	1257	Completed	Phase 3
NCT01229267	4426720	8110034	Incidence of Herpes-Zoster Complications	vaccines	V212|Matching placebo	Biological|Biological	herpes zoster	Herpes Zoster	Parallel Assignment	Interventional	Prevention	Randomized	A Study to Evaluate the Safety and Efficacy of Inactivated Varicella-zoster Vaccine (VZV) as a Preventative Treatment for Herpes Zoster (HZ) and HZ-related Complications in Participants Undergoing Hematopoietic Cell Transplants (HCTs) (V212-001)	5	Vaccine Efficacy	0.735	NA		0.498	0.86	95		NA	All	1257	Completed	Phase 3
NCT01229267	4426721	8110035	Incidence of Moderate to Severe Herpes-Zoster-Associated Pain	vaccines	V212|Matching placebo	Biological|Biological	herpes zoster	Herpes Zoster	Parallel Assignment	Interventional	Prevention	Randomized	A Study to Evaluate the Safety and Efficacy of Inactivated Varicella-zoster Vaccine (VZV) as a Preventative Treatment for Herpes Zoster (HZ) and HZ-related Complications in Participants Undergoing Hematopoietic Cell Transplants (HCTs) (V212-001)	5	Vaccine Efficacy	0.695	NA		0.49	0.818	95		NA	All	1257	Completed	Phase 3
NCT01229267	4426722	8110036	Incidence of Confirmed Herpes-Zoster	vaccines	V212|Matching placebo	Biological|Biological	herpes zoster	Herpes Zoster	Parallel Assignment	Interventional	Prevention	Randomized	A Study to Evaluate the Safety and Efficacy of Inactivated Varicella-zoster Vaccine (VZV) as a Preventative Treatment for Herpes Zoster (HZ) and HZ-related Complications in Participants Undergoing Hematopoietic Cell Transplants (HCTs) (V212-001)	5	Vaccine Efficacy	0.638	NA		0.484	0.746	95		NA	All	1257	Completed	Phase 3
NCT01229449	4426715	8109978	Change From Baseline in Area Under the Curve (AUC) of Pain Intensity and Relief Scores (SPRID)	codeine|ibuprofen|acetaminophen	Ibuprofen/acetaminophen|Ibuprofen/acetaminophen (higher dose)|Nurofen Plus®|Panadeine® Extra|Placebo	Drug|Drug|Drug|Drug|Drug	pain, postoperative|toothache	Post-operative Pain	Parallel Assignment	Interventional	Treatment	Randomized	Ibuprofen/Acetaminophen Versus Nurofen Plus® and Panadeine® Extra Dental Pain Study	5		NA	0.0001	ANOVA					NA	All	678	Completed	Phase 3
NCT01229449	4426710	8109978	Change From Baseline in Area Under the Curve (AUC) of Pain Intensity and Relief Scores (SPRID)	codeine|ibuprofen|acetaminophen	Ibuprofen/acetaminophen|Ibuprofen/acetaminophen (higher dose)|Nurofen Plus®|Panadeine® Extra|Placebo	Drug|Drug|Drug|Drug|Drug	pain, postoperative|toothache	Post-operative Pain	Parallel Assignment	Interventional	Treatment	Randomized	Ibuprofen/Acetaminophen Versus Nurofen Plus® and Panadeine® Extra Dental Pain Study	5		NA	0.0005	ANOVA					NA	All	678	Completed	Phase 3
NCT01229449	4426708	8109978	Change From Baseline in Area Under the Curve (AUC) of Pain Intensity and Relief Scores (SPRID)	codeine|ibuprofen|acetaminophen	Ibuprofen/acetaminophen|Ibuprofen/acetaminophen (higher dose)|Nurofen Plus®|Panadeine® Extra|Placebo	Drug|Drug|Drug|Drug|Drug	pain, postoperative|toothache	Post-operative Pain	Parallel Assignment	Interventional	Treatment	Randomized	Ibuprofen/Acetaminophen Versus Nurofen Plus® and Panadeine® Extra Dental Pain Study	5		NA	0.0001	ANOVA					NA	All	678	Completed	Phase 3
NCT01229449	4426716	8109978	Change From Baseline in Area Under the Curve (AUC) of Pain Intensity and Relief Scores (SPRID)	codeine|ibuprofen|acetaminophen	Ibuprofen/acetaminophen|Ibuprofen/acetaminophen (higher dose)|Nurofen Plus®|Panadeine® Extra|Placebo	Drug|Drug|Drug|Drug|Drug	pain, postoperative|toothache	Post-operative Pain	Parallel Assignment	Interventional	Treatment	Randomized	Ibuprofen/Acetaminophen Versus Nurofen Plus® and Panadeine® Extra Dental Pain Study	5		NA	0.0001	ANOVA					NA	All	678	Completed	Phase 3
NCT01229449	4426709	8109978	Change From Baseline in Area Under the Curve (AUC) of Pain Intensity and Relief Scores (SPRID)	codeine|ibuprofen|acetaminophen	Ibuprofen/acetaminophen|Ibuprofen/acetaminophen (higher dose)|Nurofen Plus®|Panadeine® Extra|Placebo	Drug|Drug|Drug|Drug|Drug	pain, postoperative|toothache	Post-operative Pain	Parallel Assignment	Interventional	Treatment	Randomized	Ibuprofen/Acetaminophen Versus Nurofen Plus® and Panadeine® Extra Dental Pain Study	5		NA	0.0001	ANOVA					NA	All	678	Completed	Phase 3
NCT01229449	4426717	8109978	Change From Baseline in Area Under the Curve (AUC) of Pain Intensity and Relief Scores (SPRID)	codeine|ibuprofen|acetaminophen	Ibuprofen/acetaminophen|Ibuprofen/acetaminophen (higher dose)|Nurofen Plus®|Panadeine® Extra|Placebo	Drug|Drug|Drug|Drug|Drug	pain, postoperative|toothache	Post-operative Pain	Parallel Assignment	Interventional	Treatment	Randomized	Ibuprofen/Acetaminophen Versus Nurofen Plus® and Panadeine® Extra Dental Pain Study	5		NA	0.0001	ANOVA					NA	All	678	Completed	Phase 3
NCT01229449	4426711	8109978	Change From Baseline in Area Under the Curve (AUC) of Pain Intensity and Relief Scores (SPRID)	codeine|ibuprofen|acetaminophen	Ibuprofen/acetaminophen|Ibuprofen/acetaminophen (higher dose)|Nurofen Plus®|Panadeine® Extra|Placebo	Drug|Drug|Drug|Drug|Drug	pain, postoperative|toothache	Post-operative Pain	Parallel Assignment	Interventional	Treatment	Randomized	Ibuprofen/Acetaminophen Versus Nurofen Plus® and Panadeine® Extra Dental Pain Study	5		NA	0.0005	ANOVA					NA	All	678	Completed	Phase 3
NCT01229449	4426714	8109978	Change From Baseline in Area Under the Curve (AUC) of Pain Intensity and Relief Scores (SPRID)	codeine|ibuprofen|acetaminophen	Ibuprofen/acetaminophen|Ibuprofen/acetaminophen (higher dose)|Nurofen Plus®|Panadeine® Extra|Placebo	Drug|Drug|Drug|Drug|Drug	pain, postoperative|toothache	Post-operative Pain	Parallel Assignment	Interventional	Treatment	Randomized	Ibuprofen/Acetaminophen Versus Nurofen Plus® and Panadeine® Extra Dental Pain Study	5		NA	0.0001	ANOVA					NA	All	678	Completed	Phase 3
NCT01229449	4426713	8109978	Change From Baseline in Area Under the Curve (AUC) of Pain Intensity and Relief Scores (SPRID)	codeine|ibuprofen|acetaminophen	Ibuprofen/acetaminophen|Ibuprofen/acetaminophen (higher dose)|Nurofen Plus®|Panadeine® Extra|Placebo	Drug|Drug|Drug|Drug|Drug	pain, postoperative|toothache	Post-operative Pain	Parallel Assignment	Interventional	Treatment	Randomized	Ibuprofen/Acetaminophen Versus Nurofen Plus® and Panadeine® Extra Dental Pain Study	5		NA	0.72	ANOVA					NA	All	678	Completed	Phase 3
NCT01229449	4426712	8109978	Change From Baseline in Area Under the Curve (AUC) of Pain Intensity and Relief Scores (SPRID)	codeine|ibuprofen|acetaminophen	Ibuprofen/acetaminophen|Ibuprofen/acetaminophen (higher dose)|Nurofen Plus®|Panadeine® Extra|Placebo	Drug|Drug|Drug|Drug|Drug	pain, postoperative|toothache	Post-operative Pain	Parallel Assignment	Interventional	Treatment	Randomized	Ibuprofen/Acetaminophen Versus Nurofen Plus® and Panadeine® Extra Dental Pain Study	5		NA	0.0001	ANOVA					NA	All	678	Completed	Phase 3
NCT01229735	4426707	8109962	Percentage of Subjects Continuing the Allocated Investigational Treatment From the First Study Treatment Intake to Week 52, After the Beginning of Investigational Treatment With Levetiracetam Compared to Topiramate	topiramate|levetiracetam	Levetiracetam|Topiramate	Drug|Drug	seizures|epilepsy	Epilepsy	Parallel Assignment	Interventional	Treatment	Randomized	Levetiracetam Versus Topiramate as Adjunctive Therapy to Evaluate Efficacy and Safety in Subjects With Refractory Partial Onset Seizures	2	Odds Ratio (OR)	1.1	0	Regression, Logistic	0.7	1.7	95		NA	All	343	Completed	Phase 4
NCT01229943	4426706	8109949	Progression Free Survival	antineoplastic agents, immunological|everolimus|octreotide|antibodies|immunoglobulins|bevacizumab|antibodies, monoclonal|immunoglobulin g|endothelial growth factors	Bevacizumab|Everolimus|Octreotide Acetate	Biological|Drug|Drug	vipoma|adenoma, islet cell|gastrinoma|neuroendocrine tumors|neoplasms	Advanced Pancreatic Neuroendocrine Tumor|Locally Advanced Pancreatic Neuroendocrine Tumor|Pancreatic Gastrinoma|Pancreatic Neuroendocrine Tumor G1|Pancreatic Neuroendocrine Tumor G2|Pancreatic Vipoma	Parallel Assignment	Interventional	Treatment	Randomized	Everolimus and Octreotide Acetate With or Without Bevacizumab in Treating Patients With Locally Advanced or Metastatic Pancreatic Neuroendocrine Tumors That Cannot Be Removed by Surgery	2	Hazard Ratio (HR)	0.8	0.12	Log Rank	0.55	1.17	95		NA	All	150	Active, not recruiting	Phase 2
NCT01230749	4426686	8109884	Change From Baseline to Day 29 in Body Weight	pioglitazone	JNJ-41443532|Pioglitazone 30 mg|Placebo	Drug|Drug|Drug	diabetes mellitus|diabetes mellitus, type 2	Diabetes Mellitus, Type 2	Parallel Assignment	Interventional	Treatment	Randomized	A Study of Multiple Oral Doses of JNJ-41443532 in Patients With Type 2 Diabetes Mellitus	4	Difference in LSM	0.03	0.941	ANCOVA	-0.838	0.904	95		NA	All	89	Completed	Phase 2
NCT01230749	4426687	8109884	Change From Baseline to Day 29 in Body Weight	pioglitazone	JNJ-41443532|Pioglitazone 30 mg|Placebo	Drug|Drug|Drug	diabetes mellitus|diabetes mellitus, type 2	Diabetes Mellitus, Type 2	Parallel Assignment	Interventional	Treatment	Randomized	A Study of Multiple Oral Doses of JNJ-41443532 in Patients With Type 2 Diabetes Mellitus	4	Difference in LSM	0.46	0.295	ANCOVA	-0.408	1.323	95		NA	All	89	Completed	Phase 2
NCT01230749	4426685	8109884	Change From Baseline to Day 29 in Body Weight	pioglitazone	JNJ-41443532|Pioglitazone 30 mg|Placebo	Drug|Drug|Drug	diabetes mellitus|diabetes mellitus, type 2	Diabetes Mellitus, Type 2	Parallel Assignment	Interventional	Treatment	Randomized	A Study of Multiple Oral Doses of JNJ-41443532 in Patients With Type 2 Diabetes Mellitus	4	Difference in LSM	1.02	0.022	ANCOVA	0.15	1.892	95		NA	All	89	Completed	Phase 2
NCT01230749	4426688	8109885	Change From Baseline to Day 28 in Systemic Levels of C-Reactive Protein (CRP)	pioglitazone	JNJ-41443532|Pioglitazone 30 mg|Placebo	Drug|Drug|Drug	diabetes mellitus|diabetes mellitus, type 2	Diabetes Mellitus, Type 2	Parallel Assignment	Interventional	Treatment	Randomized	A Study of Multiple Oral Doses of JNJ-41443532 in Patients With Type 2 Diabetes Mellitus	4	GMR mulitplied by 100 percent	101.82	0.917	ANCOVA	76.26	135.942	90		NA	All	89	Completed	Phase 2
NCT01230749	4426689	8109885	Change From Baseline to Day 28 in Systemic Levels of C-Reactive Protein (CRP)	pioglitazone	JNJ-41443532|Pioglitazone 30 mg|Placebo	Drug|Drug|Drug	diabetes mellitus|diabetes mellitus, type 2	Diabetes Mellitus, Type 2	Parallel Assignment	Interventional	Treatment	Randomized	A Study of Multiple Oral Doses of JNJ-41443532 in Patients With Type 2 Diabetes Mellitus	4	GMR multiplied by 100 percent	133.27	0.097	ANCOVA	100.275	177.115	90		NA	All	89	Completed	Phase 2
NCT01230749	4426691	8109886	Change From Baseline to Day 28 in Systemic Levels of Interleukin 18 (IL-18)	pioglitazone	JNJ-41443532|Pioglitazone 30 mg|Placebo	Drug|Drug|Drug	diabetes mellitus|diabetes mellitus, type 2	Diabetes Mellitus, Type 2	Parallel Assignment	Interventional	Treatment	Randomized	A Study of Multiple Oral Doses of JNJ-41443532 in Patients With Type 2 Diabetes Mellitus	4	GMR multiplied by 100 percent	100.17	0.968	ANCOVA	93.217	107.647	90		NA	All	89	Completed	Phase 2
NCT01230749	4426690	8109886	Change From Baseline to Day 28 in Systemic Levels of Interleukin 18 (IL-18)	pioglitazone	JNJ-41443532|Pioglitazone 30 mg|Placebo	Drug|Drug|Drug	diabetes mellitus|diabetes mellitus, type 2	Diabetes Mellitus, Type 2	Parallel Assignment	Interventional	Treatment	Randomized	A Study of Multiple Oral Doses of JNJ-41443532 in Patients With Type 2 Diabetes Mellitus	4	GMR multiplied by 100 percent	101.18	0.785	ANCOVA	94.179	108.7	90		NA	All	89	Completed	Phase 2
NCT01230749	4426693	8109887	Change From Baseline to Day 28 in Systemic Levels of Interleukin 6 (IL-6)	pioglitazone	JNJ-41443532|Pioglitazone 30 mg|Placebo	Drug|Drug|Drug	diabetes mellitus|diabetes mellitus, type 2	Diabetes Mellitus, Type 2	Parallel Assignment	Interventional	Treatment	Randomized	A Study of Multiple Oral Doses of JNJ-41443532 in Patients With Type 2 Diabetes Mellitus	4	GMR mulitplied by 100 percent	95.1	0.774	ANCOVA	71.031	127.324	90		NA	All	89	Completed	Phase 2
NCT01230749	4426692	8109887	Change From Baseline to Day 28 in Systemic Levels of Interleukin 6 (IL-6)	pioglitazone	JNJ-41443532|Pioglitazone 30 mg|Placebo	Drug|Drug|Drug	diabetes mellitus|diabetes mellitus, type 2	Diabetes Mellitus, Type 2	Parallel Assignment	Interventional	Treatment	Randomized	A Study of Multiple Oral Doses of JNJ-41443532 in Patients With Type 2 Diabetes Mellitus	4	GMR multiplied by 100 percent	89.9	0.555	ANCOVA	66.567	121.403	90		NA	All	89	Completed	Phase 2
NCT01230749	4426696	8109888	Change From Baseline to Day 28 in Insulin Resistance	pioglitazone	JNJ-41443532|Pioglitazone 30 mg|Placebo	Drug|Drug|Drug	diabetes mellitus|diabetes mellitus, type 2	Diabetes Mellitus, Type 2	Parallel Assignment	Interventional	Treatment	Randomized	A Study of Multiple Oral Doses of JNJ-41443532 in Patients With Type 2 Diabetes Mellitus	4	Difference in LSM	-1.86	0.041	ANCOVA	-3.634	-0.082	95		NA	All	89	Completed	Phase 2
NCT01230749	4426695	8109888	Change From Baseline to Day 28 in Insulin Resistance	pioglitazone	JNJ-41443532|Pioglitazone 30 mg|Placebo	Drug|Drug|Drug	diabetes mellitus|diabetes mellitus, type 2	Diabetes Mellitus, Type 2	Parallel Assignment	Interventional	Treatment	Randomized	A Study of Multiple Oral Doses of JNJ-41443532 in Patients With Type 2 Diabetes Mellitus	4	Difference in LSM	-0.26	0.769	ANCOVA	-2.033	1.509	95		NA	All	89	Completed	Phase 2
NCT01230749	4426694	8109888	Change From Baseline to Day 28 in Insulin Resistance	pioglitazone	JNJ-41443532|Pioglitazone 30 mg|Placebo	Drug|Drug|Drug	diabetes mellitus|diabetes mellitus, type 2	Diabetes Mellitus, Type 2	Parallel Assignment	Interventional	Treatment	Randomized	A Study of Multiple Oral Doses of JNJ-41443532 in Patients With Type 2 Diabetes Mellitus	4	Difference in LSM	-0.69	0.444	ANCOVA	-2.463	1.091	95		NA	All	89	Completed	Phase 2
NCT01230749	4426698	8109889	Change From Baseline to Day 28 in Insulin Secretion	pioglitazone	JNJ-41443532|Pioglitazone 30 mg|Placebo	Drug|Drug|Drug	diabetes mellitus|diabetes mellitus, type 2	Diabetes Mellitus, Type 2	Parallel Assignment	Interventional	Treatment	Randomized	A Study of Multiple Oral Doses of JNJ-41443532 in Patients With Type 2 Diabetes Mellitus	4	Difference in LSM	13.7	0.018	ANCOVA	2.392	25.008	95		NA	All	89	Completed	Phase 2
NCT01230749	4426697	8109889	Change From Baseline to Day 28 in Insulin Secretion	pioglitazone	JNJ-41443532|Pioglitazone 30 mg|Placebo	Drug|Drug|Drug	diabetes mellitus|diabetes mellitus, type 2	Diabetes Mellitus, Type 2	Parallel Assignment	Interventional	Treatment	Randomized	A Study of Multiple Oral Doses of JNJ-41443532 in Patients With Type 2 Diabetes Mellitus	4	Difference in LSM	5.87	0.303	ANCOVA	-5.417	17.148	95		NA	All	89	Completed	Phase 2
NCT01230749	4426699	8109889	Change From Baseline to Day 28 in Insulin Secretion	pioglitazone	JNJ-41443532|Pioglitazone 30 mg|Placebo	Drug|Drug|Drug	diabetes mellitus|diabetes mellitus, type 2	Diabetes Mellitus, Type 2	Parallel Assignment	Interventional	Treatment	Randomized	A Study of Multiple Oral Doses of JNJ-41443532 in Patients With Type 2 Diabetes Mellitus	4	Difference in LSM	2.76	0.628	ANCOVA	-8.542	14.054	95		NA	All	89	Completed	Phase 2
NCT01230749	4426700	8109890	Change From Baseline to Day 28 in Fasting Plasma Glucose (FPG)	pioglitazone	JNJ-41443532|Pioglitazone 30 mg|Placebo	Drug|Drug|Drug	diabetes mellitus|diabetes mellitus, type 2	Diabetes Mellitus, Type 2	Parallel Assignment	Interventional	Treatment	Randomized	A Study of Multiple Oral Doses of JNJ-41443532 in Patients With Type 2 Diabetes Mellitus	4	Difference in LSM	-17.71	0.069	ANCOVA	-36.86	1.431	95		NA	All	89	Completed	Phase 2
NCT01230749	4426701	8109890	Change From Baseline to Day 28 in Fasting Plasma Glucose (FPG)	pioglitazone	JNJ-41443532|Pioglitazone 30 mg|Placebo	Drug|Drug|Drug	diabetes mellitus|diabetes mellitus, type 2	Diabetes Mellitus, Type 2	Parallel Assignment	Interventional	Treatment	Randomized	A Study of Multiple Oral Doses of JNJ-41443532 in Patients With Type 2 Diabetes Mellitus	4	Difference in LSM	-21.97	0.025	ANCOVA	-41.154	-2.786	95		NA	All	89	Completed	Phase 2
NCT01230749	4426702	8109890	Change From Baseline to Day 28 in Fasting Plasma Glucose (FPG)	pioglitazone	JNJ-41443532|Pioglitazone 30 mg|Placebo	Drug|Drug|Drug	diabetes mellitus|diabetes mellitus, type 2	Diabetes Mellitus, Type 2	Parallel Assignment	Interventional	Treatment	Randomized	A Study of Multiple Oral Doses of JNJ-41443532 in Patients With Type 2 Diabetes Mellitus	4	Difference in LSM	-28.28	0.005	ANCOVA	-47.606	-8.957	95		NA	All	89	Completed	Phase 2
NCT01230749	4426704	8109891	Change From Baseline (Day -1) to Day 28 in Twenty-Four-Hour Weighted Average Glucose (24-Hour WAG)	pioglitazone	JNJ-41443532|Pioglitazone 30 mg|Placebo	Drug|Drug|Drug	diabetes mellitus|diabetes mellitus, type 2	Diabetes Mellitus, Type 2	Parallel Assignment	Interventional	Treatment	Randomized	A Study of Multiple Oral Doses of JNJ-41443532 in Patients With Type 2 Diabetes Mellitus	4	Difference in LSM	-20.47	0.038	ANCOVA	-39.801	-1.142	95		NA	All	89	Completed	Phase 2
NCT01230749	4426705	8109891	Change From Baseline (Day -1) to Day 28 in Twenty-Four-Hour Weighted Average Glucose (24-Hour WAG)	pioglitazone	JNJ-41443532|Pioglitazone 30 mg|Placebo	Drug|Drug|Drug	diabetes mellitus|diabetes mellitus, type 2	Diabetes Mellitus, Type 2	Parallel Assignment	Interventional	Treatment	Randomized	A Study of Multiple Oral Doses of JNJ-41443532 in Patients With Type 2 Diabetes Mellitus	4	Difference in LSM	-27.4	0.006	ANCOVA	-46.792	-8.008	95		NA	All	89	Completed	Phase 2
NCT01230749	4426703	8109891	Change From Baseline (Day -1) to Day 28 in Twenty-Four-Hour Weighted Average Glucose (24-Hour WAG)	pioglitazone	JNJ-41443532|Pioglitazone 30 mg|Placebo	Drug|Drug|Drug	diabetes mellitus|diabetes mellitus, type 2	Diabetes Mellitus, Type 2	Parallel Assignment	Interventional	Treatment	Randomized	A Study of Multiple Oral Doses of JNJ-41443532 in Patients With Type 2 Diabetes Mellitus	4	Difference in LSM	-13.24	0.178	ANCOVA	-32.635	6.151	95		NA	All	89	Completed	Phase 2
NCT01230814	4426683	8109870	Efficacy of Monthly Periodic Presumptive Treatment (PPT) Using Metronidazole With Miconazole Intravaginal Suppositories Versus Matching Placebo Nightly for Five Nights Each Month for Preventing Bacterial Vaginosis (BV).	miconazole|clotrimazole|metronidazole	Neo-Penotran® Forte (active ingredient Metronidazole & Miconazole Nitrate)|Placebo	Drug|Drug	vaginosis, bacterial|vaginal diseases|candidiasis|trichomonas infections	Bacterial Vaginosis|Candidiasis|Trichomoniasis	Parallel Assignment	Interventional	Prevention	Randomized	Topical Metronidazole and Miconazole Co-formulated Vaginal Suppositories for Preventing Vaginal Infections in HIV-seronegative Women	2	Risk Ratio (RR)	0.65	0.005	clutstered chi-squared statistic	0.48	0.87	95		NA	Female	234	Completed	Phase 2
NCT01230814	4426684	8109871	Efficacy of Monthly Periodic Presumptive Treatment (PPT) Using Metronidazole With Miconazole Intravaginal Suppositories Versus Matching Placebo Nightly for Five Nights Each Month for Preventing Vulvovaginal Candidiasis (VVC).	miconazole|clotrimazole|metronidazole	Neo-Penotran® Forte (active ingredient Metronidazole & Miconazole Nitrate)|Placebo	Drug|Drug	vaginosis, bacterial|vaginal diseases|candidiasis|trichomonas infections	Bacterial Vaginosis|Candidiasis|Trichomoniasis	Parallel Assignment	Interventional	Prevention	Randomized	Topical Metronidazole and Miconazole Co-formulated Vaginal Suppositories for Preventing Vaginal Infections in HIV-seronegative Women	2	Risk Ratio (RR)	0.92	0.69	Clustered chi-squared statistic	0.62	1.37	95		NA	Female	234	Completed	Phase 2
NCT01231373	4426672	8109838	Change From Baseline at 8 Weeks Post-Treatment in IPR-V3 Score--Physician Photographic Review of Appearance	polidocanol	polidocanol injectable foam, 0.125%|polidocanol injectable foam, 0.5%|polidocanol injectable foam, 1.0%|Vehicle	Drug|Drug|Drug|Drug	varicose veins	Varicose Veins	Parallel Assignment	Interventional	Treatment	Randomized	Polidocanol Endovenous Microfoam (PEM) Versus Vehicle for the Treatment of Saphenofemoral Junction (SFJ) Incompetence	4	Mean Difference (Final Values)	-1.54	0.0001	ANCOVA	-1.9	-1.18	95	Standard Error of the Mean	0.129	All	235	Completed	Phase 3
NCT01231373	4426671	8109838	Change From Baseline at 8 Weeks Post-Treatment in IPR-V3 Score--Physician Photographic Review of Appearance	polidocanol	polidocanol injectable foam, 0.125%|polidocanol injectable foam, 0.5%|polidocanol injectable foam, 1.0%|Vehicle	Drug|Drug|Drug|Drug	varicose veins	Varicose Veins	Parallel Assignment	Interventional	Treatment	Randomized	Polidocanol Endovenous Microfoam (PEM) Versus Vehicle for the Treatment of Saphenofemoral Junction (SFJ) Incompetence	4	Mean Difference (Final Values)	-1.47	0.0001	ANCOVA	-1.83	-1.11	95	Standard Error of the Mean	0.13	All	235	Completed	Phase 3
NCT01231373	4426673	8109838	Change From Baseline at 8 Weeks Post-Treatment in IPR-V3 Score--Physician Photographic Review of Appearance	polidocanol	polidocanol injectable foam, 0.125%|polidocanol injectable foam, 0.5%|polidocanol injectable foam, 1.0%|Vehicle	Drug|Drug|Drug|Drug	varicose veins	Varicose Veins	Parallel Assignment	Interventional	Treatment	Randomized	Polidocanol Endovenous Microfoam (PEM) Versus Vehicle for the Treatment of Saphenofemoral Junction (SFJ) Incompetence	4	Mean Difference (Final Values)	-1.23	0.0001	ANCOVA	-1.59	-0.87	95	Standard Error of the Mean	0.131	All	235	Completed	Phase 3
NCT01231373	4426675	8109839	Change From Baseline to 8 Weeks in Appearance as Rated by Patient (PA-V3)	polidocanol	polidocanol injectable foam, 0.125%|polidocanol injectable foam, 0.5%|polidocanol injectable foam, 1.0%|Vehicle	Drug|Drug|Drug|Drug	varicose veins	Varicose Veins	Parallel Assignment	Interventional	Treatment	Randomized	Polidocanol Endovenous Microfoam (PEM) Versus Vehicle for the Treatment of Saphenofemoral Junction (SFJ) Incompetence	4	Mean Difference (Final Values)	-0.82	0.0001	ANCOVA	-1.04	-0.61	95	Standard Error of the Mean	0.078	All	235	Completed	Phase 3
NCT01231373	4426674	8109839	Change From Baseline to 8 Weeks in Appearance as Rated by Patient (PA-V3)	polidocanol	polidocanol injectable foam, 0.125%|polidocanol injectable foam, 0.5%|polidocanol injectable foam, 1.0%|Vehicle	Drug|Drug|Drug|Drug	varicose veins	Varicose Veins	Parallel Assignment	Interventional	Treatment	Randomized	Polidocanol Endovenous Microfoam (PEM) Versus Vehicle for the Treatment of Saphenofemoral Junction (SFJ) Incompetence	4	Mean Difference (Final Values)	-0.75	0.0001	ANCOVA	-0.97	-0.54	95		NA	All	235	Completed	Phase 3
NCT01231373	4426676	8109839	Change From Baseline to 8 Weeks in Appearance as Rated by Patient (PA-V3)	polidocanol	polidocanol injectable foam, 0.125%|polidocanol injectable foam, 0.5%|polidocanol injectable foam, 1.0%|Vehicle	Drug|Drug|Drug|Drug	varicose veins	Varicose Veins	Parallel Assignment	Interventional	Treatment	Randomized	Polidocanol Endovenous Microfoam (PEM) Versus Vehicle for the Treatment of Saphenofemoral Junction (SFJ) Incompetence	4	Mean Difference (Final Values)	-0.66	0.0001	ANCOVA	-0.88	-0.45	95	Standard Error of the Mean	0.081	All	235	Completed	Phase 3
NCT01231373	4426679	8109840	Change in Patient-Reported Symptoms of Varicose Veins (VVSymQ Score)	polidocanol	polidocanol injectable foam, 0.125%|polidocanol injectable foam, 0.5%|polidocanol injectable foam, 1.0%|Vehicle	Drug|Drug|Drug|Drug	varicose veins	Varicose Veins	Parallel Assignment	Interventional	Treatment	Randomized	Polidocanol Endovenous Microfoam (PEM) Versus Vehicle for the Treatment of Saphenofemoral Junction (SFJ) Incompetence	4	Mean Difference (Final Values)	-3.34	0.0001	ANCOVA	-4.63	-2.04	95		NA	All	235	Completed	Phase 3
NCT01231373	4426678	8109840	Change in Patient-Reported Symptoms of Varicose Veins (VVSymQ Score)	polidocanol	polidocanol injectable foam, 0.125%|polidocanol injectable foam, 0.5%|polidocanol injectable foam, 1.0%|Vehicle	Drug|Drug|Drug|Drug	varicose veins	Varicose Veins	Parallel Assignment	Interventional	Treatment	Randomized	Polidocanol Endovenous Microfoam (PEM) Versus Vehicle for the Treatment of Saphenofemoral Junction (SFJ) Incompetence	4	Mean Difference (Final Values)	-4	0.0001	ANCOVA	-5.26	-2.74	95		NA	All	235	Completed	Phase 3
NCT01231373	4426677	8109840	Change in Patient-Reported Symptoms of Varicose Veins (VVSymQ Score)	polidocanol	polidocanol injectable foam, 0.125%|polidocanol injectable foam, 0.5%|polidocanol injectable foam, 1.0%|Vehicle	Drug|Drug|Drug|Drug	varicose veins	Varicose Veins	Parallel Assignment	Interventional	Treatment	Randomized	Polidocanol Endovenous Microfoam (PEM) Versus Vehicle for the Treatment of Saphenofemoral Junction (SFJ) Incompetence	4	Mean Difference (Final Values)	-3.05	0.0001	ANCOVA	-4.33	-1.77	95		NA	All	235	Completed	Phase 3
NCT01231464	4426670	8109827	Mean Change From Baseline Over the Entire Treatment Period in the Daily Reflective Total Nasal Symptom Score (rTNSS)	fluticasone	fluticasone furoate nasal spray|placebo	Drug|Drug	rhinitis, allergic|rhinitis|rhinitis, allergic, perennial	Allergic Rhinitis|Rhinitis, Allergic, Perennial	Parallel Assignment	Interventional	Treatment	Randomized	A Randomized, Double-Blind, Placebo-Controlled Study to Evaluate the Efficacy and Safety of Fluticasone Furoate Nasal Spray for 2 Weeks in Chinese Adult and Adolescent Subjects With Allergic Rhinitis	2	Least Squares Mean Difference	-1.498	0.0001	ANCOVA	-1.897	-1.009	95		NA	All	365	Completed	Phase 3
NCT01231516	4426669	8109792	Percentage of Participants With HIV-1 RNA <50 Copies/Milliliter (c/mL) at Week 48	raltegravir potassium|dolutegravir	GSK1349572|Raltegravir|GSK1349572 Placebo|Raltegravir Placebo	Drug|Drug|Drug|Drug	infection|communicable diseases|hiv infections|acquired immunodeficiency syndrome	HIV Infections|Infection, Human Immunodeficiency Virus	Parallel Assignment	Interventional	Treatment	Randomized	A Study of GSK1349572 Versus Raltegravir (RAL) With Investigator Selected Background Regimen in Antiretroviral-Experienced, Integrase Inhibitor-Naive Adults	2	Difference in percentage	7.4	0.03	Cochran-Mantel-Haenszel	0.7	14.2	95		NA	All	724	Completed	Phase 3
NCT01231581	4426668	8109774	Overall Survival	trametinib|gemcitabine	GSK1120212|Gemcitabine|Placebo	Drug|Drug|Drug	NA	Cancer	Parallel Assignment	Interventional	Treatment	Randomized	Study of GSK1120212 Plus Gemcitabine vs Placebo Plus Gemcitabine in Metastatic Pancreatic Cancer	2	Hazard Ratio (HR)	0.94	0.352	Log Rank	0.66	1.32	95		NA	All	160	Completed	Phase 2
NCT01231607	4426665	8109767	Change From Baseline (BL) in Target Area Hair Count (HC) Within a 2.54 Centimeter (cm) (1 Inch) Diameter Circle at the Vertex at Week 24, as Assessed by Macrophotographic Technique (MT)	dutasteride|finasteride	1mg Finasteride active|0.02mg dutasteride|0.1mg dutasteride|0.5mg dutasteride|Finasteride placebo|Dutasteride placebo	Drug|Drug|Drug|Drug|Drug|Drug	alopecia|alopecia areata	Androgenetic Alopecia	Parallel Assignment	Interventional	Treatment	Randomized	Dutasteride Versus Placebo and Finasteride in Men With Androgenetic Alopecia	5	LS mean difference	94.4	0.001	General linear model	67.8	121	98.33		NA	Male	917	Completed	Phase 3
NCT01231607	4426662	8109767	Change From Baseline (BL) in Target Area Hair Count (HC) Within a 2.54 Centimeter (cm) (1 Inch) Diameter Circle at the Vertex at Week 24, as Assessed by Macrophotographic Technique (MT)	dutasteride|finasteride	1mg Finasteride active|0.02mg dutasteride|0.1mg dutasteride|0.5mg dutasteride|Finasteride placebo|Dutasteride placebo	Drug|Drug|Drug|Drug|Drug|Drug	alopecia|alopecia areata	Androgenetic Alopecia	Parallel Assignment	Interventional	Treatment	Randomized	Dutasteride Versus Placebo and Finasteride in Men With Androgenetic Alopecia	5	Least squares mean difference	6.5	0.28	General linear model	-20.1	33.1	99.165		NA	Male	917	Completed	Phase 3
NCT01231607	4426664	8109767	Change From Baseline (BL) in Target Area Hair Count (HC) Within a 2.54 Centimeter (cm) (1 Inch) Diameter Circle at the Vertex at Week 24, as Assessed by Macrophotographic Technique (MT)	dutasteride|finasteride	1mg Finasteride active|0.02mg dutasteride|0.1mg dutasteride|0.5mg dutasteride|Finasteride placebo|Dutasteride placebo	Drug|Drug|Drug|Drug|Drug|Drug	alopecia|alopecia areata	Androgenetic Alopecia	Parallel Assignment	Interventional	Treatment	Randomized	Dutasteride Versus Placebo and Finasteride in Men With Androgenetic Alopecia	5	Least squares mean difference	61.4	0.001	General linear model	34.4	88.4	98.33		NA	Male	917	Completed	Phase 3
NCT01231607	4426661	8109767	Change From Baseline (BL) in Target Area Hair Count (HC) Within a 2.54 Centimeter (cm) (1 Inch) Diameter Circle at the Vertex at Week 24, as Assessed by Macrophotographic Technique (MT)	dutasteride|finasteride	1mg Finasteride active|0.02mg dutasteride|0.1mg dutasteride|0.5mg dutasteride|Finasteride placebo|Dutasteride placebo	Drug|Drug|Drug|Drug|Drug|Drug	alopecia|alopecia areata	Androgenetic Alopecia	Parallel Assignment	Interventional	Treatment	Randomized	Dutasteride Versus Placebo and Finasteride in Men With Androgenetic Alopecia	5	Least squares mean difference	33	0.002	General linear model	6.1	60	99.165		NA	Male	917	Completed	Phase 3
NCT01231607	4426667	8109767	Change From Baseline (BL) in Target Area Hair Count (HC) Within a 2.54 Centimeter (cm) (1 Inch) Diameter Circle at the Vertex at Week 24, as Assessed by Macrophotographic Technique (MT)	dutasteride|finasteride	1mg Finasteride active|0.02mg dutasteride|0.1mg dutasteride|0.5mg dutasteride|Finasteride placebo|Dutasteride placebo	Drug|Drug|Drug|Drug|Drug|Drug	alopecia|alopecia areata	Androgenetic Alopecia	Parallel Assignment	Interventional	Treatment	Randomized	Dutasteride Versus Placebo and Finasteride in Men With Androgenetic Alopecia	5	Least-squares (LS) mean difference	22	0.046	General linear model	-4.4	48.4	98.33		NA	Male	917	Completed	Phase 3
NCT01231607	4426666	8109767	Change From Baseline (BL) in Target Area Hair Count (HC) Within a 2.54 Centimeter (cm) (1 Inch) Diameter Circle at the Vertex at Week 24, as Assessed by Macrophotographic Technique (MT)	dutasteride|finasteride	1mg Finasteride active|0.02mg dutasteride|0.1mg dutasteride|0.5mg dutasteride|Finasteride placebo|Dutasteride placebo	Drug|Drug|Drug|Drug|Drug|Drug	alopecia|alopecia areata	Androgenetic Alopecia	Parallel Assignment	Interventional	Treatment	Randomized	Dutasteride Versus Placebo and Finasteride in Men With Androgenetic Alopecia	5	LS mean difference	67.9	0.001	General linear model	41.6	94.2	98.33		NA	Male	917	Completed	Phase 3
NCT01231607	4426658	8109767	Change From Baseline (BL) in Target Area Hair Count (HC) Within a 2.54 Centimeter (cm) (1 Inch) Diameter Circle at the Vertex at Week 24, as Assessed by Macrophotographic Technique (MT)	dutasteride|finasteride	1mg Finasteride active|0.02mg dutasteride|0.1mg dutasteride|0.5mg dutasteride|Finasteride placebo|Dutasteride placebo	Drug|Drug|Drug|Drug|Drug|Drug	alopecia|alopecia areata	Androgenetic Alopecia	Parallel Assignment	Interventional	Treatment	Randomized	Dutasteride Versus Placebo and Finasteride in Men With Androgenetic Alopecia	5	Least squares mean difference	33	0.003	General linear model	6.1	60	98.33		NA	Male	917	Completed	Phase 3
NCT01231607	4426659	8109767	Change From Baseline (BL) in Target Area Hair Count (HC) Within a 2.54 Centimeter (cm) (1 Inch) Diameter Circle at the Vertex at Week 24, as Assessed by Macrophotographic Technique (MT)	dutasteride|finasteride	1mg Finasteride active|0.02mg dutasteride|0.1mg dutasteride|0.5mg dutasteride|Finasteride placebo|Dutasteride placebo	Drug|Drug|Drug|Drug|Drug|Drug	alopecia|alopecia areata	Androgenetic Alopecia	Parallel Assignment	Interventional	Treatment	Randomized	Dutasteride Versus Placebo and Finasteride in Men With Androgenetic Alopecia	5	Least squares mean difference	6.5	0.56	General linear model	-20.1	33.1	98.33		NA	Male	917	Completed	Phase 3
NCT01231607	4426660	8109767	Change From Baseline (BL) in Target Area Hair Count (HC) Within a 2.54 Centimeter (cm) (1 Inch) Diameter Circle at the Vertex at Week 24, as Assessed by Macrophotographic Technique (MT)	dutasteride|finasteride	1mg Finasteride active|0.02mg dutasteride|0.1mg dutasteride|0.5mg dutasteride|Finasteride placebo|Dutasteride placebo	Drug|Drug|Drug|Drug|Drug|Drug	alopecia|alopecia areata	Androgenetic Alopecia	Parallel Assignment	Interventional	Treatment	Randomized	Dutasteride Versus Placebo and Finasteride in Men With Androgenetic Alopecia	5	Least squares mean difference	-39.4	0.001	General linear model	-66.1	-12.7	98.33		NA	Male	917	Completed	Phase 3
NCT01231607	4426663	8109767	Change From Baseline (BL) in Target Area Hair Count (HC) Within a 2.54 Centimeter (cm) (1 Inch) Diameter Circle at the Vertex at Week 24, as Assessed by Macrophotographic Technique (MT)	dutasteride|finasteride	1mg Finasteride active|0.02mg dutasteride|0.1mg dutasteride|0.5mg dutasteride|Finasteride placebo|Dutasteride placebo	Drug|Drug|Drug|Drug|Drug|Drug	alopecia|alopecia areata	Androgenetic Alopecia	Parallel Assignment	Interventional	Treatment	Randomized	Dutasteride Versus Placebo and Finasteride in Men With Androgenetic Alopecia	5	Least squares mean difference	-39.4	0.001	General linear model	-66.1	-12.7	99.165		NA	Male	917	Completed	Phase 3
NCT01231620	4426655	8109749	Percentage of Participants With Respiratory Improvement	zanamivir|oseltamivir	Zanamivir|Placebo to match zanamivir|Oseltamivir|Placebo to match oseltamivir	Drug|Drug|Drug|Drug	influenza, human	Influenza, Human	Parallel Assignment	Interventional	Treatment	Randomized	A Study of Intravenous Zanamivir Versus Oral Oseltamivir in Adults and Adolescents Hospitalized With Influenza	3		NA	0.506	Wei-Johnson method					NA	All	626	Completed	Phase 3
NCT01231620	4426654	8109749	Percentage of Participants With Respiratory Improvement	zanamivir|oseltamivir	Zanamivir|Placebo to match zanamivir|Oseltamivir|Placebo to match oseltamivir	Drug|Drug|Drug|Drug	influenza, human	Influenza, Human	Parallel Assignment	Interventional	Treatment	Randomized	A Study of Intravenous Zanamivir Versus Oral Oseltamivir in Adults and Adolescents Hospitalized With Influenza	3		NA	0.41	Wei-Johnson method					NA	All	626	Completed	Phase 3
NCT01231620	4426656	8109750	Time to Clinical Response (TTCR) in Participants With Confirmed Influenza	zanamivir|oseltamivir	Zanamivir|Placebo to match zanamivir|Oseltamivir|Placebo to match oseltamivir	Drug|Drug|Drug|Drug	influenza, human	Influenza, Human	Parallel Assignment	Interventional	Treatment	Randomized	A Study of Intravenous Zanamivir Versus Oral Oseltamivir in Adults and Adolescents Hospitalized With Influenza	3	Median Difference (Final Values)	-0.48	0.39	Wilcoxon rank sum	-2.11	0.97	95		NA	All	626	Completed	Phase 3
NCT01231620	4426657	8109750	Time to Clinical Response (TTCR) in Participants With Confirmed Influenza	zanamivir|oseltamivir	Zanamivir|Placebo to match zanamivir|Oseltamivir|Placebo to match oseltamivir	Drug|Drug|Drug|Drug	influenza, human	Influenza, Human	Parallel Assignment	Interventional	Treatment	Randomized	A Study of Intravenous Zanamivir Versus Oral Oseltamivir in Adults and Adolescents Hospitalized With Influenza	3	Median Difference (Final Values)	-0.73	0.25	Wilcoxon rank sum	-1.79	0.75	95		NA	All	626	Completed	Phase 3
NCT01232283	4426639	8109662	Time to Loss of Effect (Loss of 50% Improvement in PASI Score Obtained at Week 32 Compared to Baseline) During the Randomized Treatment Withdrawal Phase	apremilast	Apremilast|Placebo|Topical or Phototherapy Therapy	Drug|Drug|Other	psoriasis	Plaque Psoriasis	Parallel Assignment	Interventional	Treatment	Randomized	Study to Evaluate Safety and Effectiveness of Oral Apremilast (CC-10004) in Patients With Moderate to Severe Plaque Psoriasis.	2	Hazard Ratio (HR)	7.7	0.0001	Log Rank	3.408	17.399	95		NA	All	413	Completed	Phase 3
NCT01232283	4426640	8109663	Percentage of Participants Who Achieved Both a 75% Improvement (Response) in the PASI and sPGA Score of Clear (0) or Almost Clear (1) With at Least 2 Points Reduction at Week 16 From Baseline	apremilast	Apremilast|Placebo|Topical or Phototherapy Therapy	Drug|Drug|Other	psoriasis	Plaque Psoriasis	Parallel Assignment	Interventional	Treatment	Randomized	Study to Evaluate Safety and Effectiveness of Oral Apremilast (CC-10004) in Patients With Moderate to Severe Plaque Psoriasis.	2	Risk Difference (RD)	14.2	0.0001	Chi-squared	8.5	20	95		NA	All	413	Completed	Phase 3
NCT01232283	4426641	8109664	Change From Baseline in the Mental Component Summary (MSC) Score of the Medical Outcome Study Short Form 36-item (SF-36) Health Survey Version 2.0 at Week 16	apremilast	Apremilast|Placebo|Topical or Phototherapy Therapy	Drug|Drug|Other	psoriasis	Plaque Psoriasis	Parallel Assignment	Interventional	Treatment	Randomized	Study to Evaluate Safety and Effectiveness of Oral Apremilast (CC-10004) in Patients With Moderate to Severe Plaque Psoriasis.	2	LS Mean Difference	2.63	0.0078	ANCOVA	0.69	4.56	95		NA	All	413	Completed	Phase 3
NCT01232283	4426642	8109665	Change From Baseline in Dermatology Life Quality Index (DLQI) Total Score at Week 16	apremilast	Apremilast|Placebo|Topical or Phototherapy Therapy	Drug|Drug|Other	psoriasis	Plaque Psoriasis	Parallel Assignment	Interventional	Treatment	Randomized	Study to Evaluate Safety and Effectiveness of Oral Apremilast (CC-10004) in Patients With Moderate to Severe Plaque Psoriasis.	2	LS Mean Difference	-4	0.0001	ANCOVA	-5.3	-2.8	95		NA	All	413	Completed	Phase 3
NCT01232283	4426643	8109666	Change From Baseline in Pruritus Visual Analog Scale (VAS) Score at Week 16	apremilast	Apremilast|Placebo|Topical or Phototherapy Therapy	Drug|Drug|Other	psoriasis	Plaque Psoriasis	Parallel Assignment	Interventional	Treatment	Randomized	Study to Evaluate Safety and Effectiveness of Oral Apremilast (CC-10004) in Patients With Moderate to Severe Plaque Psoriasis.	2	LS Mean Difference	-21.3	0.0001	ANCOVA	-28.4	-14.2	95		NA	All	413	Completed	Phase 3
NCT01232283	4426644	8109667	Percentage of Participants Who Achieved a 50% Improvement (Response) in the PASI Score (PASI-50) at Week 16 From Baseline	apremilast	Apremilast|Placebo|Topical or Phototherapy Therapy	Drug|Drug|Other	psoriasis	Plaque Psoriasis	Parallel Assignment	Interventional	Treatment	Randomized	Study to Evaluate Safety and Effectiveness of Oral Apremilast (CC-10004) in Patients With Moderate to Severe Plaque Psoriasis.	2	Risk Difference (RD)	35.8	0.0001	Chi-squared	26.9	44.7	95		NA	All	413	Completed	Phase 3
NCT01232283	4426645	8109668	Percent Change From Baseline in the Psoriasis Area Severity Index (PASI) Score at Week 16	apremilast	Apremilast|Placebo|Topical or Phototherapy Therapy	Drug|Drug|Other	psoriasis	Plaque Psoriasis	Parallel Assignment	Interventional	Treatment	Randomized	Study to Evaluate Safety and Effectiveness of Oral Apremilast (CC-10004) in Patients With Moderate to Severe Plaque Psoriasis.	2	LS Mean Difference	-34.8	0.0001	ANCOVA	-42.4	-27.2	95		NA	All	413	Completed	Phase 3
NCT01232283	4426646	8109669	Percent Change From Baseline in the Affected Body Surface Area (BSA) at Week 16	apremilast	Apremilast|Placebo|Topical or Phototherapy Therapy	Drug|Drug|Other	psoriasis	Plaque Psoriasis	Parallel Assignment	Interventional	Treatment	Randomized	Study to Evaluate Safety and Effectiveness of Oral Apremilast (CC-10004) in Patients With Moderate to Severe Plaque Psoriasis.	2	Difference in LS Mean	-42.15	0.0001	ANCOVA	-51.11	-33.2	95		NA	All	413	Completed	Phase 3
NCT01232283	4426647	8109670	Percentage of Participants Who Achieved a Static Physician Global Assessment (sPGA) Score of Clear (0) or Almost Clear (1) With at Least 2 Points Reduction From Baseline	apremilast	Apremilast|Placebo|Topical or Phototherapy Therapy	Drug|Drug|Other	psoriasis	Plaque Psoriasis	Parallel Assignment	Interventional	Treatment	Randomized	Study to Evaluate Safety and Effectiveness of Oral Apremilast (CC-10004) in Patients With Moderate to Severe Plaque Psoriasis.	2	Risk Difference (RD)	16.1	0.0001	Chi-squared	10.2	21.9	95		NA	All	413	Completed	Phase 3
NCT01232283	4426648	8109671	Percentage of Participants Who Achieved at Least a 75% Improvement (Response) in the Psoriasis Area Severity Index (PASI-75) at Week 16 From Baseline	apremilast	Apremilast|Placebo|Topical or Phototherapy Therapy	Drug|Drug|Other	psoriasis	Plaque Psoriasis	Parallel Assignment	Interventional	Treatment	Randomized	Study to Evaluate Safety and Effectiveness of Oral Apremilast (CC-10004) in Patients With Moderate to Severe Plaque Psoriasis.	2	Risk Difference (RD)	23	0.0001	Chi-squared	16.3	29.6	95		NA	All	413	Completed	Phase 3
NCT01232452	4426637	8109649	Percentage of Participants Achieving an Objective Response Rate (ORR)	pemetrexed	Pemetrexed|Cisplatin|Cixutumumab	Drug|Drug|Drug	carcinoma, non-small-cell lung|carcinoma|lung neoplasms	Non-Small-Cell Lung Carcinoma	Parallel Assignment	Interventional	Treatment	Randomized	A Study in Non-Small Cell Lung Cancer	2		NA	0.338	Fisher Exact					NA	All	172	Completed	Phase 2
NCT01232452	4426638	8109650	Progression-free Survival (PFS)	pemetrexed	Pemetrexed|Cisplatin|Cixutumumab	Drug|Drug|Drug	carcinoma, non-small-cell lung|carcinoma|lung neoplasms	Non-Small-Cell Lung Carcinoma	Parallel Assignment	Interventional	Treatment	Randomized	A Study in Non-Small Cell Lung Cancer	2	Hazard Ratio (HR)	1.03	0.848	Log Rank	0.73	1.47	95		NA	All	172	Completed	Phase 2
NCT01232491	4426633	8109634	Change From Baseline in Fasting Plasma Glucose (FPG)	insulin detemir	Insulin detemir|Dietary regimen	Drug|Dietary Supplement	body weight changes|diabetes mellitus|diabetes mellitus, type 2	Diabetes|Diabetes Mellitus, Type 2	Parallel Assignment	Interventional	Treatment	Randomized	Impact of Dietary Intervention on Weight Change in Subjects With Type 2 Diabetes	2	Estimated treatment difference, LS Mean	0.07	0.674	Regression, Linear	-0.25	0.39	95		NA	All	611	Completed	Phase 4
NCT01232491	4426634	8109635	Change From Baseline in Glycosylated Haemoglobin (HbA1c)	insulin detemir	Insulin detemir|Dietary regimen	Drug|Dietary Supplement	body weight changes|diabetes mellitus|diabetes mellitus, type 2	Diabetes|Diabetes Mellitus, Type 2	Parallel Assignment	Interventional	Treatment	Randomized	Impact of Dietary Intervention on Weight Change in Subjects With Type 2 Diabetes	2	Estimated treatment difference, LS Mean	0.13	0.053	Regression, Linear	0	0.26	95		NA	All	611	Completed	Phase 4
NCT01232491	4426635	8109636	Change From Baseline in Body Mass Index (BMI)	insulin detemir	Insulin detemir|Dietary regimen	Drug|Dietary Supplement	body weight changes|diabetes mellitus|diabetes mellitus, type 2	Diabetes|Diabetes Mellitus, Type 2	Parallel Assignment	Interventional	Treatment	Randomized	Impact of Dietary Intervention on Weight Change in Subjects With Type 2 Diabetes	2	Estimated treatment difference, LS Mean	0.17	0.137	Regression, Linear	-0.05	0.39	95		NA	All	611	Completed	Phase 4
NCT01232491	4426636	8109637	Change From Baseline in Body Weight	insulin detemir	Insulin detemir|Dietary regimen	Drug|Dietary Supplement	body weight changes|diabetes mellitus|diabetes mellitus, type 2	Diabetes|Diabetes Mellitus, Type 2	Parallel Assignment	Interventional	Treatment	Randomized	Impact of Dietary Intervention on Weight Change in Subjects With Type 2 Diabetes	2	Estimated treatment difference, LS Mean	0.49	0.132	Regression, Linear	-0.15	1.13	95		NA	All	611	Completed	Phase 4
NCT01232556	4426626	8109615	Health Related Quality of Life as Assessed by the Functional Assessment of Cancer Therapy for Lymphoma (FACT-Lym) Questionnaire	inotuzumab ozogamicin|gemcitabine|bendamustine hydrochloride|rituximab	Inotuzumab ozogamicin|Rituximab|rituximab + gemcitabine|rituximab +bendamustine	Drug|Drug|Drug|Drug	lymphoma, non-hodgkin|aggression|lymphoma	Lymphoma, Non-Hodgkin	Parallel Assignment	Interventional	Treatment	Randomized	A Study Of Inotuzumab Ozogamicin Plus Rituximab For Relapsed/Refractory Aggressive Non-Hodgkin Lymphoma Patients Who Are Not Candidates For Intensive High-Dose Chemotherapy	2	Mean Difference (Final Values)	3.11	0.1879	Mixed Models Analysis	-1.52	7.74	95		NA	All	NA	Terminated	Phase 3
NCT01232556	4426627	8109616	Health Status as Assessed by the European Quality of Life 5 Dimension (EQ-5D) Questionnaire	inotuzumab ozogamicin|gemcitabine|bendamustine hydrochloride|rituximab	Inotuzumab ozogamicin|Rituximab|rituximab + gemcitabine|rituximab +bendamustine	Drug|Drug|Drug|Drug	lymphoma, non-hodgkin|aggression|lymphoma	Lymphoma, Non-Hodgkin	Parallel Assignment	Interventional	Treatment	Randomized	A Study Of Inotuzumab Ozogamicin Plus Rituximab For Relapsed/Refractory Aggressive Non-Hodgkin Lymphoma Patients Who Are Not Candidates For Intensive High-Dose Chemotherapy	2	Mean Difference (Final Values)	0.02	0.2892	Mixed Models Analysis	-0.02	0.06	95		NA	All	NA	Terminated	Phase 3
NCT01232556	4426628	8109617	Duration of Response	inotuzumab ozogamicin|gemcitabine|bendamustine hydrochloride|rituximab	Inotuzumab ozogamicin|Rituximab|rituximab + gemcitabine|rituximab +bendamustine	Drug|Drug|Drug|Drug	lymphoma, non-hodgkin|aggression|lymphoma	Lymphoma, Non-Hodgkin	Parallel Assignment	Interventional	Treatment	Randomized	A Study Of Inotuzumab Ozogamicin Plus Rituximab For Relapsed/Refractory Aggressive Non-Hodgkin Lymphoma Patients Who Are Not Candidates For Intensive High-Dose Chemotherapy	2	Hazard Ratio (HR)	0.76	0.142	Log Rank	0.47	1.25	95		NA	All	NA	Terminated	Phase 3
NCT01232556	4426629	8109618	Percentage of Participants With A Best Overall Response of CR, Unconfirmed CR (unCR), PR, or Unconfirmed PR (unPR) Per NCI International Response Criteria for NHL	inotuzumab ozogamicin|gemcitabine|bendamustine hydrochloride|rituximab	Inotuzumab ozogamicin|Rituximab|rituximab + gemcitabine|rituximab +bendamustine	Drug|Drug|Drug|Drug	lymphoma, non-hodgkin|aggression|lymphoma	Lymphoma, Non-Hodgkin	Parallel Assignment	Interventional	Treatment	Randomized	A Study Of Inotuzumab Ozogamicin Plus Rituximab For Relapsed/Refractory Aggressive Non-Hodgkin Lymphoma Patients Who Are Not Candidates For Intensive High-Dose Chemotherapy	2		NA	0.714	Cochran-Mantel-Haenszel					NA	All	NA	Terminated	Phase 3
NCT01232556	4426630	8109619	Percentage of Participants With A Best Overall Response of CR or Partial Response (PR) Per NCI International Response Criteria for NHL	inotuzumab ozogamicin|gemcitabine|bendamustine hydrochloride|rituximab	Inotuzumab ozogamicin|Rituximab|rituximab + gemcitabine|rituximab +bendamustine	Drug|Drug|Drug|Drug	lymphoma, non-hodgkin|aggression|lymphoma	Lymphoma, Non-Hodgkin	Parallel Assignment	Interventional	Treatment	Randomized	A Study Of Inotuzumab Ozogamicin Plus Rituximab For Relapsed/Refractory Aggressive Non-Hodgkin Lymphoma Patients Who Are Not Candidates For Intensive High-Dose Chemotherapy	2		NA	0.843	Cochran-Mantel-Haenszel					NA	All	NA	Terminated	Phase 3
NCT01232556	4426631	8109620	Progression-Free Survival (PFS)	inotuzumab ozogamicin|gemcitabine|bendamustine hydrochloride|rituximab	Inotuzumab ozogamicin|Rituximab|rituximab + gemcitabine|rituximab +bendamustine	Drug|Drug|Drug|Drug	lymphoma, non-hodgkin|aggression|lymphoma	Lymphoma, Non-Hodgkin	Parallel Assignment	Interventional	Treatment	Randomized	A Study Of Inotuzumab Ozogamicin Plus Rituximab For Relapsed/Refractory Aggressive Non-Hodgkin Lymphoma Patients Who Are Not Candidates For Intensive High-Dose Chemotherapy	2	Hazard Ratio (HR)	0.924	0.271	Log Rank	0.72	1.19	95		NA	All	NA	Terminated	Phase 3
NCT01232556	4426632	8109621	Overall Survival	inotuzumab ozogamicin|gemcitabine|bendamustine hydrochloride|rituximab	Inotuzumab ozogamicin|Rituximab|rituximab + gemcitabine|rituximab +bendamustine	Drug|Drug|Drug|Drug	lymphoma, non-hodgkin|aggression|lymphoma	Lymphoma, Non-Hodgkin	Parallel Assignment	Interventional	Treatment	Randomized	A Study Of Inotuzumab Ozogamicin Plus Rituximab For Relapsed/Refractory Aggressive Non-Hodgkin Lymphoma Patients Who Are Not Candidates For Intensive High-Dose Chemotherapy	2	Hazard Ratio (HR)	1.083	0.708	Log Rank	0.82	1.44	95		NA	All	NA	Terminated	Phase 3
NCT01232569	4426625	8109613	Percentage of Patients With an American College of Rheumatology 20 (ACR20) Response at Week 24	NA	Tocilizumab 162 mg|Placebo	Drug|Drug	arthritis, rheumatoid|arthritis	Rheumatoid Arthritis	Parallel Assignment	Interventional	Treatment	Randomized	A Study of RoActemra/Actemra (Tocilizumab) Given Subcutaneously in Combination With Traditional DMARDs in Patients With Moderate to Severe Active Rheumatoid Arthritis	2	Mean Difference (Final Values)	29.5	0.001	Cochran-Mantel-Haenszel	22	37	95		NA	All	656	Completed	Phase 3
NCT01232920	4426622	8109557	Number of Participants Achieving Treatment Success	methotrexate|mycophenolic acid	Methotrexate|Mycophenolate mofetil	Drug|Drug	uveitis	Uveitis	Parallel Assignment	Interventional	Treatment	Randomized	First-line Antimetabolites as Steroid-sparing Treatment Uveitis Pilot Trial	2		NA	0.09	Fisher Exact					NA	All	80	Completed	Phase 3
NCT01232946	4426619	8109551	Myocardial Fatty Acid Esterification Rate	insulin, globin zinc|insulin detemir|insulin|liraglutide	liraglutide|insulin detemir|liraglutide plus insulin detemir	Drug|Drug|Drug	NA	Type 2 Diabetes	Parallel Assignment	Interventional	Other	Randomized	Cooperation of Insulin and GLP-1 on Myocardial Glucose Uptake	3		NA	0.8	Kruskal-Wallis					NA	All	30	Completed	N/A
NCT01232946	4426620	8109552	Myocardial Fatty Acid Oxidation Rate	insulin, globin zinc|insulin detemir|insulin|liraglutide	liraglutide|insulin detemir|liraglutide plus insulin detemir	Drug|Drug|Drug	NA	Type 2 Diabetes	Parallel Assignment	Interventional	Other	Randomized	Cooperation of Insulin and GLP-1 on Myocardial Glucose Uptake	3		NA	0.065	Kruskal-Wallis					NA	All	30	Completed	N/A
NCT01232946	4426621	8109553	Myocardial Glucose Uptake	insulin, globin zinc|insulin detemir|insulin|liraglutide	liraglutide|insulin detemir|liraglutide plus insulin detemir	Drug|Drug|Drug	NA	Type 2 Diabetes	Parallel Assignment	Interventional	Other	Randomized	Cooperation of Insulin and GLP-1 on Myocardial Glucose Uptake	3		NA	0.65	Kruskal-Wallis					NA	All	30	Completed	N/A
NCT01233258	4426615	8109523	Percentage of Bleeds Per Participant Controlled With ≤ 2 Injections in Participants Treated on Demand With rFVIII (BAY81-8973)	factor viii	rFVIII (BAY81-8973) on demand|rFVIII (BAY81-8973) prophylaxis low-dose|rFVIII (BAY81-8973) prophylaxis high-dose	Biological|Biological|Biological	hemophilia a	Hemophilia A	Crossover Assignment	Interventional	Treatment	Randomized	A Trial to Compare Prophylaxis Therapy to On-demand Therapy With a New Full Length Recombinant FVIII in Patients With Severe Hemophilia A	6	Median Difference (Net)	-0.0001	0.0001	Exact Permutation Test for paired sample	-0.049		95		NA	Male	80	Completed	Phase 3
NCT01233258	4426616	8109524	Annualized Number of All Bleeds During CS/ADJ Period	factor viii	rFVIII (BAY81-8973) on demand|rFVIII (BAY81-8973) prophylaxis low-dose|rFVIII (BAY81-8973) prophylaxis high-dose	Biological|Biological|Biological	hemophilia a	Hemophilia A	Crossover Assignment	Interventional	Treatment	Randomized	A Trial to Compare Prophylaxis Therapy to On-demand Therapy With a New Full Length Recombinant FVIII in Patients With Severe Hemophilia A	6		NA	0.0001	ANOVA					NA	Male	80	Completed	Phase 3
NCT01233258	4426617	8109525	Annualized Number of All Bleeds During CS/EP Period	factor viii	rFVIII (BAY81-8973) on demand|rFVIII (BAY81-8973) prophylaxis low-dose|rFVIII (BAY81-8973) prophylaxis high-dose	Biological|Biological|Biological	hemophilia a	Hemophilia A	Crossover Assignment	Interventional	Treatment	Randomized	A Trial to Compare Prophylaxis Therapy to On-demand Therapy With a New Full Length Recombinant FVIII in Patients With Severe Hemophilia A	6		NA	0.0001	ANOVA					NA	Male	80	Completed	Phase 3
NCT01233258	4426618	8109526	Annualized Number of All Bleeds	factor viii	rFVIII (BAY81-8973) on demand|rFVIII (BAY81-8973) prophylaxis low-dose|rFVIII (BAY81-8973) prophylaxis high-dose	Biological|Biological|Biological	hemophilia a	Hemophilia A	Crossover Assignment	Interventional	Treatment	Randomized	A Trial to Compare Prophylaxis Therapy to On-demand Therapy With a New Full Length Recombinant FVIII in Patients With Severe Hemophilia A	6		NA	0.0001	ANOVA					NA	Male	80	Completed	Phase 3
NCT01233284	4426563	8109503	FVC Area Under the Curve Within 24 Hours (h) Response (FVC AUC0-12h, FVC AUC12-24h, FVC AUC0-24h)	bromides|tiotropium bromide	tiotropium bromide 2.5µg once daily|Tiotropium matching Placebo once daily|tiotropium bromide high dose once daily|tiotropium bromide 1.25µg once daily	Drug|Drug|Drug|Drug	asthma	Asthma	Crossover Assignment	Interventional	Treatment	Randomized	Randomised, Double- Blind, Cross-over Efficacy and Safety Comparison of Three Different Doses of Tiotropium Administered Once Daily Versus Placebo in Patients With Moderate Persistent Asthma.	4	Mean Difference (Final Values)	0.067	0.5207	Mixed Models Analysis	-0.139	0.273	95	Standard Error of the Mean	0.104	All	149	Completed	Phase 2
NCT01233284	4426560	8109503	FVC Area Under the Curve Within 24 Hours (h) Response (FVC AUC0-12h, FVC AUC12-24h, FVC AUC0-24h)	bromides|tiotropium bromide	tiotropium bromide 2.5µg once daily|Tiotropium matching Placebo once daily|tiotropium bromide high dose once daily|tiotropium bromide 1.25µg once daily	Drug|Drug|Drug|Drug	asthma	Asthma	Crossover Assignment	Interventional	Treatment	Randomized	Randomised, Double- Blind, Cross-over Efficacy and Safety Comparison of Three Different Doses of Tiotropium Administered Once Daily Versus Placebo in Patients With Moderate Persistent Asthma.	4	Mean Difference (Final Values)	0.091	0.3564	Mixed Models Analysis	-0.104	0.287	95	Standard Error of the Mean	0.099	All	149	Completed	Phase 2
NCT01233284	4426566	8109503	FVC Area Under the Curve Within 24 Hours (h) Response (FVC AUC0-12h, FVC AUC12-24h, FVC AUC0-24h)	bromides|tiotropium bromide	tiotropium bromide 2.5µg once daily|Tiotropium matching Placebo once daily|tiotropium bromide high dose once daily|tiotropium bromide 1.25µg once daily	Drug|Drug|Drug|Drug	asthma	Asthma	Crossover Assignment	Interventional	Treatment	Randomized	Randomised, Double- Blind, Cross-over Efficacy and Safety Comparison of Three Different Doses of Tiotropium Administered Once Daily Versus Placebo in Patients With Moderate Persistent Asthma.	4	Mean Difference (Final Values)	0.116	0.2451	Mixed Models Analysis	-0.081	0.312	95	Standard Error of the Mean	0.099	All	149	Completed	Phase 2
NCT01233284	4426558	8109503	FVC Area Under the Curve Within 24 Hours (h) Response (FVC AUC0-12h, FVC AUC12-24h, FVC AUC0-24h)	bromides|tiotropium bromide	tiotropium bromide 2.5µg once daily|Tiotropium matching Placebo once daily|tiotropium bromide high dose once daily|tiotropium bromide 1.25µg once daily	Drug|Drug|Drug|Drug	asthma	Asthma	Crossover Assignment	Interventional	Treatment	Randomized	Randomised, Double- Blind, Cross-over Efficacy and Safety Comparison of Three Different Doses of Tiotropium Administered Once Daily Versus Placebo in Patients With Moderate Persistent Asthma.	4	Mean Difference (Final Values)	0.174	0.0815	Mixed Models Analysis	-0.022	0.37	95	Standard Error of the Mean	0.099	All	149	Completed	Phase 2
NCT01233284	4426561	8109503	FVC Area Under the Curve Within 24 Hours (h) Response (FVC AUC0-12h, FVC AUC12-24h, FVC AUC0-24h)	bromides|tiotropium bromide	tiotropium bromide 2.5µg once daily|Tiotropium matching Placebo once daily|tiotropium bromide high dose once daily|tiotropium bromide 1.25µg once daily	Drug|Drug|Drug|Drug	asthma	Asthma	Crossover Assignment	Interventional	Treatment	Randomized	Randomised, Double- Blind, Cross-over Efficacy and Safety Comparison of Three Different Doses of Tiotropium Administered Once Daily Versus Placebo in Patients With Moderate Persistent Asthma.	4	Mean Difference (Final Values)	0.181	0.0855	Mixed Models Analysis	-0.026	0.387	95	Standard Error of the Mean	0.104	All	149	Completed	Phase 2
NCT01233284	4426559	8109503	FVC Area Under the Curve Within 24 Hours (h) Response (FVC AUC0-12h, FVC AUC12-24h, FVC AUC0-24h)	bromides|tiotropium bromide	tiotropium bromide 2.5µg once daily|Tiotropium matching Placebo once daily|tiotropium bromide high dose once daily|tiotropium bromide 1.25µg once daily	Drug|Drug|Drug|Drug	asthma	Asthma	Crossover Assignment	Interventional	Treatment	Randomized	Randomised, Double- Blind, Cross-over Efficacy and Safety Comparison of Three Different Doses of Tiotropium Administered Once Daily Versus Placebo in Patients With Moderate Persistent Asthma.	4	Mean Difference (Final Values)	0.203	0.0424	Mixed Models Analysis	0.007	0.399	95	Standard Error of the Mean	0.099	All	149	Completed	Phase 2
NCT01233284	4426562	8109503	FVC Area Under the Curve Within 24 Hours (h) Response (FVC AUC0-12h, FVC AUC12-24h, FVC AUC0-24h)	bromides|tiotropium bromide	tiotropium bromide 2.5µg once daily|Tiotropium matching Placebo once daily|tiotropium bromide high dose once daily|tiotropium bromide 1.25µg once daily	Drug|Drug|Drug|Drug	asthma	Asthma	Crossover Assignment	Interventional	Treatment	Randomized	Randomised, Double- Blind, Cross-over Efficacy and Safety Comparison of Three Different Doses of Tiotropium Administered Once Daily Versus Placebo in Patients With Moderate Persistent Asthma.	4	Mean Difference (Final Values)	0.198	0.0606	Mixed Models Analysis	-0.009	0.404	95	Standard Error of the Mean	0.104	All	149	Completed	Phase 2
NCT01233284	4426565	8109503	FVC Area Under the Curve Within 24 Hours (h) Response (FVC AUC0-12h, FVC AUC12-24h, FVC AUC0-24h)	bromides|tiotropium bromide	tiotropium bromide 2.5µg once daily|Tiotropium matching Placebo once daily|tiotropium bromide high dose once daily|tiotropium bromide 1.25µg once daily	Drug|Drug|Drug|Drug	asthma	Asthma	Crossover Assignment	Interventional	Treatment	Randomized	Randomised, Double- Blind, Cross-over Efficacy and Safety Comparison of Three Different Doses of Tiotropium Administered Once Daily Versus Placebo in Patients With Moderate Persistent Asthma.	4	Mean Difference (Final Values)	0.209	0.0379	Mixed Models Analysis	0.012	0.405	95	Standard Error of the Mean	0.099	All	149	Completed	Phase 2
NCT01233284	4426564	8109503	FVC Area Under the Curve Within 24 Hours (h) Response (FVC AUC0-12h, FVC AUC12-24h, FVC AUC0-24h)	bromides|tiotropium bromide	tiotropium bromide 2.5µg once daily|Tiotropium matching Placebo once daily|tiotropium bromide high dose once daily|tiotropium bromide 1.25µg once daily	Drug|Drug|Drug|Drug	asthma	Asthma	Crossover Assignment	Interventional	Treatment	Randomized	Randomised, Double- Blind, Cross-over Efficacy and Safety Comparison of Three Different Doses of Tiotropium Administered Once Daily Versus Placebo in Patients With Moderate Persistent Asthma.	4	Mean Difference (Final Values)	0.167	0.0957	Mixed Models Analysis	-0.03	0.363	95	Standard Error of the Mean	0.099	All	149	Completed	Phase 2
NCT01233284	4426570	8109504	FEV1 Area Under the Curve Within 24 Hours (h) Response (FEV1 AUC0-12h, FEV1 AUC12-24h, FEV1 AUC0-24h)	bromides|tiotropium bromide	tiotropium bromide 2.5µg once daily|Tiotropium matching Placebo once daily|tiotropium bromide high dose once daily|tiotropium bromide 1.25µg once daily	Drug|Drug|Drug|Drug	asthma	Asthma	Crossover Assignment	Interventional	Treatment	Randomized	Randomised, Double- Blind, Cross-over Efficacy and Safety Comparison of Three Different Doses of Tiotropium Administered Once Daily Versus Placebo in Patients With Moderate Persistent Asthma.	4	Mean Difference (Final Values)	0.196	0.022	Mixed Models Analysis	0.029	0.363	95	Standard Error of the Mean	0.084	All	149	Completed	Phase 2
NCT01233284	4426575	8109504	FEV1 Area Under the Curve Within 24 Hours (h) Response (FEV1 AUC0-12h, FEV1 AUC12-24h, FEV1 AUC0-24h)	bromides|tiotropium bromide	tiotropium bromide 2.5µg once daily|Tiotropium matching Placebo once daily|tiotropium bromide high dose once daily|tiotropium bromide 1.25µg once daily	Drug|Drug|Drug|Drug	asthma	Asthma	Crossover Assignment	Interventional	Treatment	Randomized	Randomised, Double- Blind, Cross-over Efficacy and Safety Comparison of Three Different Doses of Tiotropium Administered Once Daily Versus Placebo in Patients With Moderate Persistent Asthma.	4	Mean Difference (Final Values)	0.118	0.1402	Mixed Models Analysis	-0.04	0.276	95	Standard Error of the Mean	0.079	All	149	Completed	Phase 2
NCT01233284	4426574	8109504	FEV1 Area Under the Curve Within 24 Hours (h) Response (FEV1 AUC0-12h, FEV1 AUC12-24h, FEV1 AUC0-24h)	bromides|tiotropium bromide	tiotropium bromide 2.5µg once daily|Tiotropium matching Placebo once daily|tiotropium bromide high dose once daily|tiotropium bromide 1.25µg once daily	Drug|Drug|Drug|Drug	asthma	Asthma	Crossover Assignment	Interventional	Treatment	Randomized	Randomised, Double- Blind, Cross-over Efficacy and Safety Comparison of Three Different Doses of Tiotropium Administered Once Daily Versus Placebo in Patients With Moderate Persistent Asthma.	4	Mean Difference (Final Values)	0.148	0.0656	Mixed Models Analysis	-0.01	0.305	95	Standard Error of the Mean	0.079	All	149	Completed	Phase 2
NCT01233284	4426569	8109504	FEV1 Area Under the Curve Within 24 Hours (h) Response (FEV1 AUC0-12h, FEV1 AUC12-24h, FEV1 AUC0-24h)	bromides|tiotropium bromide	tiotropium bromide 2.5µg once daily|Tiotropium matching Placebo once daily|tiotropium bromide high dose once daily|tiotropium bromide 1.25µg once daily	Drug|Drug|Drug|Drug	asthma	Asthma	Crossover Assignment	Interventional	Treatment	Randomized	Randomised, Double- Blind, Cross-over Efficacy and Safety Comparison of Three Different Doses of Tiotropium Administered Once Daily Versus Placebo in Patients With Moderate Persistent Asthma.	4	Mean Difference (Final Values)	0.1	0.2062	Mixed Models Analysis	-0.056	0.256	95	Standard Error of the Mean	0.078	All	149	Completed	Phase 2
NCT01233284	4426568	8109504	FEV1 Area Under the Curve Within 24 Hours (h) Response (FEV1 AUC0-12h, FEV1 AUC12-24h, FEV1 AUC0-24h)	bromides|tiotropium bromide	tiotropium bromide 2.5µg once daily|Tiotropium matching Placebo once daily|tiotropium bromide high dose once daily|tiotropium bromide 1.25µg once daily	Drug|Drug|Drug|Drug	asthma	Asthma	Crossover Assignment	Interventional	Treatment	Randomized	Randomised, Double- Blind, Cross-over Efficacy and Safety Comparison of Three Different Doses of Tiotropium Administered Once Daily Versus Placebo in Patients With Moderate Persistent Asthma.	4	Mean Difference (Final Values)	0.142	0.0731	Mixed Models Analysis	-0.014	0.297	95	Standard Error of the Mean	0.078	All	149	Completed	Phase 2
NCT01233284	4426572	8109504	FEV1 Area Under the Curve Within 24 Hours (h) Response (FEV1 AUC0-12h, FEV1 AUC12-24h, FEV1 AUC0-24h)	bromides|tiotropium bromide	tiotropium bromide 2.5µg once daily|Tiotropium matching Placebo once daily|tiotropium bromide high dose once daily|tiotropium bromide 1.25µg once daily	Drug|Drug|Drug|Drug	asthma	Asthma	Crossover Assignment	Interventional	Treatment	Randomized	Randomised, Double- Blind, Cross-over Efficacy and Safety Comparison of Three Different Doses of Tiotropium Administered Once Daily Versus Placebo in Patients With Moderate Persistent Asthma.	4	Mean Difference (Final Values)	0.081	0.3371	Mixed Models Analysis	-0.086	0.249	95	Standard Error of the Mean	0.084	All	149	Completed	Phase 2
NCT01233284	4426571	8109504	FEV1 Area Under the Curve Within 24 Hours (h) Response (FEV1 AUC0-12h, FEV1 AUC12-24h, FEV1 AUC0-24h)	bromides|tiotropium bromide	tiotropium bromide 2.5µg once daily|Tiotropium matching Placebo once daily|tiotropium bromide high dose once daily|tiotropium bromide 1.25µg once daily	Drug|Drug|Drug|Drug	asthma	Asthma	Crossover Assignment	Interventional	Treatment	Randomized	Randomised, Double- Blind, Cross-over Efficacy and Safety Comparison of Three Different Doses of Tiotropium Administered Once Daily Versus Placebo in Patients With Moderate Persistent Asthma.	4	Mean Difference (Final Values)	0.136	0.1097	Mixed Models Analysis	-0.031	0.303	95	Standard Error of the Mean	0.084	All	149	Completed	Phase 2
NCT01233284	4426567	8109504	FEV1 Area Under the Curve Within 24 Hours (h) Response (FEV1 AUC0-12h, FEV1 AUC12-24h, FEV1 AUC0-24h)	bromides|tiotropium bromide	tiotropium bromide 2.5µg once daily|Tiotropium matching Placebo once daily|tiotropium bromide high dose once daily|tiotropium bromide 1.25µg once daily	Drug|Drug|Drug|Drug	asthma	Asthma	Crossover Assignment	Interventional	Treatment	Randomized	Randomised, Double- Blind, Cross-over Efficacy and Safety Comparison of Three Different Doses of Tiotropium Administered Once Daily Versus Placebo in Patients With Moderate Persistent Asthma.	4	Mean Difference (Final Values)	0.169	0.0333	Mixed Models Analysis	0.014	0.324	95	Standard Error of the Mean	0.078	All	149	Completed	Phase 2
NCT01233284	4426573	8109504	FEV1 Area Under the Curve Within 24 Hours (h) Response (FEV1 AUC0-12h, FEV1 AUC12-24h, FEV1 AUC0-24h)	bromides|tiotropium bromide	tiotropium bromide 2.5µg once daily|Tiotropium matching Placebo once daily|tiotropium bromide high dose once daily|tiotropium bromide 1.25µg once daily	Drug|Drug|Drug|Drug	asthma	Asthma	Crossover Assignment	Interventional	Treatment	Randomized	Randomised, Double- Blind, Cross-over Efficacy and Safety Comparison of Three Different Doses of Tiotropium Administered Once Daily Versus Placebo in Patients With Moderate Persistent Asthma.	4	Mean Difference (Final Values)	0.142	0.0766	Mixed Models Analysis	-0.015	0.299	95	Standard Error of the Mean	0.079	All	149	Completed	Phase 2
NCT01233284	4426578	8109505	Mean Number of Night Awakenings During the Last Week on Treatment (Score, Response Values)	bromides|tiotropium bromide	tiotropium bromide 2.5µg once daily|Tiotropium matching Placebo once daily|tiotropium bromide high dose once daily|tiotropium bromide 1.25µg once daily	Drug|Drug|Drug|Drug	asthma	Asthma	Crossover Assignment	Interventional	Treatment	Randomized	Randomised, Double- Blind, Cross-over Efficacy and Safety Comparison of Three Different Doses of Tiotropium Administered Once Daily Versus Placebo in Patients With Moderate Persistent Asthma.	4	Mean Difference (Final Values)	-0.01	0.7501	Mixed Models Analysis	-0.073	0.052	95	Standard Error of the Mean	0.032	All	149	Completed	Phase 2
NCT01233284	4426576	8109505	Mean Number of Night Awakenings During the Last Week on Treatment (Score, Response Values)	bromides|tiotropium bromide	tiotropium bromide 2.5µg once daily|Tiotropium matching Placebo once daily|tiotropium bromide high dose once daily|tiotropium bromide 1.25µg once daily	Drug|Drug|Drug|Drug	asthma	Asthma	Crossover Assignment	Interventional	Treatment	Randomized	Randomised, Double- Blind, Cross-over Efficacy and Safety Comparison of Three Different Doses of Tiotropium Administered Once Daily Versus Placebo in Patients With Moderate Persistent Asthma.	4	Mean Difference (Final Values)	-0.031	0.3237	Mixed Models Analysis	-0.094	0.031	95	Standard Error of the Mean	0.032	All	149	Completed	Phase 2
NCT01233284	4426577	8109505	Mean Number of Night Awakenings During the Last Week on Treatment (Score, Response Values)	bromides|tiotropium bromide	tiotropium bromide 2.5µg once daily|Tiotropium matching Placebo once daily|tiotropium bromide high dose once daily|tiotropium bromide 1.25µg once daily	Drug|Drug|Drug|Drug	asthma	Asthma	Crossover Assignment	Interventional	Treatment	Randomized	Randomised, Double- Blind, Cross-over Efficacy and Safety Comparison of Three Different Doses of Tiotropium Administered Once Daily Versus Placebo in Patients With Moderate Persistent Asthma.	4	Mean Difference (Final Values)	-0.006	0.8401	Mixed Models Analysis	-0.069	0.056	95	Standard Error of the Mean	0.032	All	149	Completed	Phase 2
NCT01233284	4426581	8109506	Mean Number of Puffs of Rescue Medication During Nighttime (Last Week on Treatment, Response Values)	bromides|tiotropium bromide	tiotropium bromide 2.5µg once daily|Tiotropium matching Placebo once daily|tiotropium bromide high dose once daily|tiotropium bromide 1.25µg once daily	Drug|Drug|Drug|Drug	asthma	Asthma	Crossover Assignment	Interventional	Treatment	Randomized	Randomised, Double- Blind, Cross-over Efficacy and Safety Comparison of Three Different Doses of Tiotropium Administered Once Daily Versus Placebo in Patients With Moderate Persistent Asthma.	4	Mean Difference (Final Values)	-0.084	0.1303	Mixed Models Analysis	-0.193	0.025	95	Standard Error of the Mean	0.055	All	149	Completed	Phase 2
NCT01233284	4426580	8109506	Mean Number of Puffs of Rescue Medication During Nighttime (Last Week on Treatment, Response Values)	bromides|tiotropium bromide	tiotropium bromide 2.5µg once daily|Tiotropium matching Placebo once daily|tiotropium bromide high dose once daily|tiotropium bromide 1.25µg once daily	Drug|Drug|Drug|Drug	asthma	Asthma	Crossover Assignment	Interventional	Treatment	Randomized	Randomised, Double- Blind, Cross-over Efficacy and Safety Comparison of Three Different Doses of Tiotropium Administered Once Daily Versus Placebo in Patients With Moderate Persistent Asthma.	4	Mean Difference (Final Values)	-0.068	0.2191	Mixed Models Analysis	-0.177	0.041	95	Standard Error of the Mean	0.055	All	149	Completed	Phase 2
NCT01233284	4426579	8109506	Mean Number of Puffs of Rescue Medication During Nighttime (Last Week on Treatment, Response Values)	bromides|tiotropium bromide	tiotropium bromide 2.5µg once daily|Tiotropium matching Placebo once daily|tiotropium bromide high dose once daily|tiotropium bromide 1.25µg once daily	Drug|Drug|Drug|Drug	asthma	Asthma	Crossover Assignment	Interventional	Treatment	Randomized	Randomised, Double- Blind, Cross-over Efficacy and Safety Comparison of Three Different Doses of Tiotropium Administered Once Daily Versus Placebo in Patients With Moderate Persistent Asthma.	4	Mean Difference (Final Values)	-0.087	0.1163	Mixed Models Analysis	-0.196	0.022	95	Standard Error of the Mean	0.056	All	149	Completed	Phase 2
NCT01233284	4426583	8109507	Mean Number of Puffs of Rescue Medication During Daytime (Last Week on Treatment, Response Values)	bromides|tiotropium bromide	tiotropium bromide 2.5µg once daily|Tiotropium matching Placebo once daily|tiotropium bromide high dose once daily|tiotropium bromide 1.25µg once daily	Drug|Drug|Drug|Drug	asthma	Asthma	Crossover Assignment	Interventional	Treatment	Randomized	Randomised, Double- Blind, Cross-over Efficacy and Safety Comparison of Three Different Doses of Tiotropium Administered Once Daily Versus Placebo in Patients With Moderate Persistent Asthma.	4	Mean Difference (Final Values)	-0.138	0.0288	Mixed Models Analysis	-0.262	-0.014	95	Standard Error of the Mean	0.063	All	149	Completed	Phase 2
NCT01233284	4426584	8109507	Mean Number of Puffs of Rescue Medication During Daytime (Last Week on Treatment, Response Values)	bromides|tiotropium bromide	tiotropium bromide 2.5µg once daily|Tiotropium matching Placebo once daily|tiotropium bromide high dose once daily|tiotropium bromide 1.25µg once daily	Drug|Drug|Drug|Drug	asthma	Asthma	Crossover Assignment	Interventional	Treatment	Randomized	Randomised, Double- Blind, Cross-over Efficacy and Safety Comparison of Three Different Doses of Tiotropium Administered Once Daily Versus Placebo in Patients With Moderate Persistent Asthma.	4	Mean Difference (Final Values)	-0.149	0.0183	Mixed Models Analysis	-0.273	-0.025	95	Standard Error of the Mean	0.063	All	149	Completed	Phase 2
NCT01233284	4426582	8109507	Mean Number of Puffs of Rescue Medication During Daytime (Last Week on Treatment, Response Values)	bromides|tiotropium bromide	tiotropium bromide 2.5µg once daily|Tiotropium matching Placebo once daily|tiotropium bromide high dose once daily|tiotropium bromide 1.25µg once daily	Drug|Drug|Drug|Drug	asthma	Asthma	Crossover Assignment	Interventional	Treatment	Randomized	Randomised, Double- Blind, Cross-over Efficacy and Safety Comparison of Three Different Doses of Tiotropium Administered Once Daily Versus Placebo in Patients With Moderate Persistent Asthma.	4	Mean Difference (Final Values)	-0.111	0.0781	Mixed Models Analysis	-0.235	0.013	95	Standard Error of the Mean	0.063	All	149	Completed	Phase 2
NCT01233284	4426585	8109508	Mean Number of Puffs of Rescue Medication During the Whole Day (Last Week on Treatment, Response Values)	bromides|tiotropium bromide	tiotropium bromide 2.5µg once daily|Tiotropium matching Placebo once daily|tiotropium bromide high dose once daily|tiotropium bromide 1.25µg once daily	Drug|Drug|Drug|Drug	asthma	Asthma	Crossover Assignment	Interventional	Treatment	Randomized	Randomised, Double- Blind, Cross-over Efficacy and Safety Comparison of Three Different Doses of Tiotropium Administered Once Daily Versus Placebo in Patients With Moderate Persistent Asthma.	4	Mean Difference (Final Values)	-0.201	0.061	Mixed Models Analysis	-0.41	0.009	95	Standard Error of the Mean	0.107	All	149	Completed	Phase 2
NCT01233284	4426586	8109508	Mean Number of Puffs of Rescue Medication During the Whole Day (Last Week on Treatment, Response Values)	bromides|tiotropium bromide	tiotropium bromide 2.5µg once daily|Tiotropium matching Placebo once daily|tiotropium bromide high dose once daily|tiotropium bromide 1.25µg once daily	Drug|Drug|Drug|Drug	asthma	Asthma	Crossover Assignment	Interventional	Treatment	Randomized	Randomised, Double- Blind, Cross-over Efficacy and Safety Comparison of Three Different Doses of Tiotropium Administered Once Daily Versus Placebo in Patients With Moderate Persistent Asthma.	4	Mean Difference (Final Values)	-0.214	0.0454	Mixed Models Analysis	-0.424	-0.004	95	Standard Error of the Mean	0.107	All	149	Completed	Phase 2
NCT01233284	4426587	8109508	Mean Number of Puffs of Rescue Medication During the Whole Day (Last Week on Treatment, Response Values)	bromides|tiotropium bromide	tiotropium bromide 2.5µg once daily|Tiotropium matching Placebo once daily|tiotropium bromide high dose once daily|tiotropium bromide 1.25µg once daily	Drug|Drug|Drug|Drug	asthma	Asthma	Crossover Assignment	Interventional	Treatment	Randomized	Randomised, Double- Blind, Cross-over Efficacy and Safety Comparison of Three Different Doses of Tiotropium Administered Once Daily Versus Placebo in Patients With Moderate Persistent Asthma.	4	Mean Difference (Final Values)	-0.233	0.0296	Mixed Models Analysis	-0.443	-0.023	95	Standard Error of the Mean	0.107	All	149	Completed	Phase 2
NCT01233284	4426590	8109509	PEF Variability Response (Last Week on Treatment)	bromides|tiotropium bromide	tiotropium bromide 2.5µg once daily|Tiotropium matching Placebo once daily|tiotropium bromide high dose once daily|tiotropium bromide 1.25µg once daily	Drug|Drug|Drug|Drug	asthma	Asthma	Crossover Assignment	Interventional	Treatment	Randomized	Randomised, Double- Blind, Cross-over Efficacy and Safety Comparison of Three Different Doses of Tiotropium Administered Once Daily Versus Placebo in Patients With Moderate Persistent Asthma.	4	Mean Difference (Final Values)	-0.114	0.8574	Mixed Models Analysis	-1.363	1.134	95	Standard Error of the Mean	0.635	All	149	Completed	Phase 2
NCT01233284	4426589	8109509	PEF Variability Response (Last Week on Treatment)	bromides|tiotropium bromide	tiotropium bromide 2.5µg once daily|Tiotropium matching Placebo once daily|tiotropium bromide high dose once daily|tiotropium bromide 1.25µg once daily	Drug|Drug|Drug|Drug	asthma	Asthma	Crossover Assignment	Interventional	Treatment	Randomized	Randomised, Double- Blind, Cross-over Efficacy and Safety Comparison of Three Different Doses of Tiotropium Administered Once Daily Versus Placebo in Patients With Moderate Persistent Asthma.	4	Mean Difference (Final Values)	-0.54	0.3954	Mixed Models Analysis	-1.789	0.708	95	Standard Error of the Mean	0.635	All	149	Completed	Phase 2
NCT01233284	4426588	8109509	PEF Variability Response (Last Week on Treatment)	bromides|tiotropium bromide	tiotropium bromide 2.5µg once daily|Tiotropium matching Placebo once daily|tiotropium bromide high dose once daily|tiotropium bromide 1.25µg once daily	Drug|Drug|Drug|Drug	asthma	Asthma	Crossover Assignment	Interventional	Treatment	Randomized	Randomised, Double- Blind, Cross-over Efficacy and Safety Comparison of Three Different Doses of Tiotropium Administered Once Daily Versus Placebo in Patients With Moderate Persistent Asthma.	4	Mean Difference (Final Values)	-0.077	0.9034	Mixed Models Analysis	-1.327	1.173	95	Standard Error of the Mean	0.636	All	149	Completed	Phase 2
NCT01233284	4426593	8109510	Mean Pre-dose Evening PEF (PEF p.m.) Response During the Last Week on Treatment	bromides|tiotropium bromide	tiotropium bromide 2.5µg once daily|Tiotropium matching Placebo once daily|tiotropium bromide high dose once daily|tiotropium bromide 1.25µg once daily	Drug|Drug|Drug|Drug	asthma	Asthma	Crossover Assignment	Interventional	Treatment	Randomized	Randomised, Double- Blind, Cross-over Efficacy and Safety Comparison of Three Different Doses of Tiotropium Administered Once Daily Versus Placebo in Patients With Moderate Persistent Asthma.	4	Mean Difference (Final Values)	21.251	0.0001	Mixed Models Analysis	13.84	28.662	95	Standard Error of the Mean	3.77	All	149	Completed	Phase 2
NCT01233284	4426592	8109510	Mean Pre-dose Evening PEF (PEF p.m.) Response During the Last Week on Treatment	bromides|tiotropium bromide	tiotropium bromide 2.5µg once daily|Tiotropium matching Placebo once daily|tiotropium bromide high dose once daily|tiotropium bromide 1.25µg once daily	Drug|Drug|Drug|Drug	asthma	Asthma	Crossover Assignment	Interventional	Treatment	Randomized	Randomised, Double- Blind, Cross-over Efficacy and Safety Comparison of Three Different Doses of Tiotropium Administered Once Daily Versus Placebo in Patients With Moderate Persistent Asthma.	4	Mean Difference (Final Values)	14.577	0.0001	Mixed Models Analysis	7.166	21.988	95	Standard Error of the Mean	3.77	All	149	Completed	Phase 2
NCT01233284	4426591	8109510	Mean Pre-dose Evening PEF (PEF p.m.) Response During the Last Week on Treatment	bromides|tiotropium bromide	tiotropium bromide 2.5µg once daily|Tiotropium matching Placebo once daily|tiotropium bromide high dose once daily|tiotropium bromide 1.25µg once daily	Drug|Drug|Drug|Drug	asthma	Asthma	Crossover Assignment	Interventional	Treatment	Randomized	Randomised, Double- Blind, Cross-over Efficacy and Safety Comparison of Three Different Doses of Tiotropium Administered Once Daily Versus Placebo in Patients With Moderate Persistent Asthma.	4	Mean Difference (Final Values)	21.581	0.0001	Mixed Models Analysis	14.166	28.997	95	Standard Error of the Mean	3.773	All	149	Completed	Phase 2
NCT01233284	4426596	8109511	Mean Pre-dose Morning PEF (PEF a.m.) Response During the Last Week on Treatment	bromides|tiotropium bromide	tiotropium bromide 2.5µg once daily|Tiotropium matching Placebo once daily|tiotropium bromide high dose once daily|tiotropium bromide 1.25µg once daily	Drug|Drug|Drug|Drug	asthma	Asthma	Crossover Assignment	Interventional	Treatment	Randomized	Randomised, Double- Blind, Cross-over Efficacy and Safety Comparison of Three Different Doses of Tiotropium Administered Once Daily Versus Placebo in Patients With Moderate Persistent Asthma.	4	Mean Difference (Final Values)	18.55	0.0001	Mixed Models Analysis	11.204	25.895	95	Standard Error of the Mean	3.737	All	149	Completed	Phase 2
NCT01233284	4426595	8109511	Mean Pre-dose Morning PEF (PEF a.m.) Response During the Last Week on Treatment	bromides|tiotropium bromide	tiotropium bromide 2.5µg once daily|Tiotropium matching Placebo once daily|tiotropium bromide high dose once daily|tiotropium bromide 1.25µg once daily	Drug|Drug|Drug|Drug	asthma	Asthma	Crossover Assignment	Interventional	Treatment	Randomized	Randomised, Double- Blind, Cross-over Efficacy and Safety Comparison of Three Different Doses of Tiotropium Administered Once Daily Versus Placebo in Patients With Moderate Persistent Asthma.	4	Mean Difference (Final Values)	17.895	0.0001	Mixed Models Analysis	10.55	25.24	95	Standard Error of the Mean	3.737	All	149	Completed	Phase 2
NCT01233284	4426594	8109511	Mean Pre-dose Morning PEF (PEF a.m.) Response During the Last Week on Treatment	bromides|tiotropium bromide	tiotropium bromide 2.5µg once daily|Tiotropium matching Placebo once daily|tiotropium bromide high dose once daily|tiotropium bromide 1.25µg once daily	Drug|Drug|Drug|Drug	asthma	Asthma	Crossover Assignment	Interventional	Treatment	Randomized	Randomised, Double- Blind, Cross-over Efficacy and Safety Comparison of Three Different Doses of Tiotropium Administered Once Daily Versus Placebo in Patients With Moderate Persistent Asthma.	4	Mean Difference (Final Values)	20.846	0.0001	Mixed Models Analysis	13.497	28.195	95	Standard Error of the Mean	3.739	All	149	Completed	Phase 2
NCT01233284	4426597	8109515	FVC AUC0-3h Response	bromides|tiotropium bromide	tiotropium bromide 2.5µg once daily|Tiotropium matching Placebo once daily|tiotropium bromide high dose once daily|tiotropium bromide 1.25µg once daily	Drug|Drug|Drug|Drug	asthma	Asthma	Crossover Assignment	Interventional	Treatment	Randomized	Randomised, Double- Blind, Cross-over Efficacy and Safety Comparison of Three Different Doses of Tiotropium Administered Once Daily Versus Placebo in Patients With Moderate Persistent Asthma.	4	Mean Difference (Final Values)	0.138	0.0001	Mixed Models Analysis	0.086	0.189	95	Standard Error of the Mean	0.026	All	149	Completed	Phase 2
NCT01233284	4426599	8109515	FVC AUC0-3h Response	bromides|tiotropium bromide	tiotropium bromide 2.5µg once daily|Tiotropium matching Placebo once daily|tiotropium bromide high dose once daily|tiotropium bromide 1.25µg once daily	Drug|Drug|Drug|Drug	asthma	Asthma	Crossover Assignment	Interventional	Treatment	Randomized	Randomised, Double- Blind, Cross-over Efficacy and Safety Comparison of Three Different Doses of Tiotropium Administered Once Daily Versus Placebo in Patients With Moderate Persistent Asthma.	4	Mean Difference (Final Values)	0.064	0.0149	Mixed Models Analysis	0.013	0.115	95	Standard Error of the Mean	0.026	All	149	Completed	Phase 2
NCT01233284	4426598	8109515	FVC AUC0-3h Response	bromides|tiotropium bromide	tiotropium bromide 2.5µg once daily|Tiotropium matching Placebo once daily|tiotropium bromide high dose once daily|tiotropium bromide 1.25µg once daily	Drug|Drug|Drug|Drug	asthma	Asthma	Crossover Assignment	Interventional	Treatment	Randomized	Randomised, Double- Blind, Cross-over Efficacy and Safety Comparison of Three Different Doses of Tiotropium Administered Once Daily Versus Placebo in Patients With Moderate Persistent Asthma.	4	Mean Difference (Final Values)	0.075	0.0043	Mixed Models Analysis	0.024	0.126	95	Standard Error of the Mean	0.026	All	149	Completed	Phase 2
NCT01233284	4426600	8109516	Trough FVC Response	bromides|tiotropium bromide	tiotropium bromide 2.5µg once daily|Tiotropium matching Placebo once daily|tiotropium bromide high dose once daily|tiotropium bromide 1.25µg once daily	Drug|Drug|Drug|Drug	asthma	Asthma	Crossover Assignment	Interventional	Treatment	Randomized	Randomised, Double- Blind, Cross-over Efficacy and Safety Comparison of Three Different Doses of Tiotropium Administered Once Daily Versus Placebo in Patients With Moderate Persistent Asthma.	4	Mean Difference (Final Values)	0.098	0.0012	Mixed Models Analysis	0.039	0.157	95	Standard Error of the Mean	0.03	All	149	Completed	Phase 2
NCT01233284	4426601	8109516	Trough FVC Response	bromides|tiotropium bromide	tiotropium bromide 2.5µg once daily|Tiotropium matching Placebo once daily|tiotropium bromide high dose once daily|tiotropium bromide 1.25µg once daily	Drug|Drug|Drug|Drug	asthma	Asthma	Crossover Assignment	Interventional	Treatment	Randomized	Randomised, Double- Blind, Cross-over Efficacy and Safety Comparison of Three Different Doses of Tiotropium Administered Once Daily Versus Placebo in Patients With Moderate Persistent Asthma.	4	Mean Difference (Final Values)	0.072	0.0177	Mixed Models Analysis	0.012	0.131	95	Standard Error of the Mean	0.03	All	149	Completed	Phase 2
NCT01233284	4426602	8109516	Trough FVC Response	bromides|tiotropium bromide	tiotropium bromide 2.5µg once daily|Tiotropium matching Placebo once daily|tiotropium bromide high dose once daily|tiotropium bromide 1.25µg once daily	Drug|Drug|Drug|Drug	asthma	Asthma	Crossover Assignment	Interventional	Treatment	Randomized	Randomised, Double- Blind, Cross-over Efficacy and Safety Comparison of Three Different Doses of Tiotropium Administered Once Daily Versus Placebo in Patients With Moderate Persistent Asthma.	4	Mean Difference (Final Values)	0.054	0.0732	Mixed Models Analysis	-0.005	0.113	95	Standard Error of the Mean	0.03	All	149	Completed	Phase 2
NCT01233284	4426605	8109517	Forced Vital Capacity (FVC) Peak Within 0-3 Hours Post-dose Response	bromides|tiotropium bromide	tiotropium bromide 2.5µg once daily|Tiotropium matching Placebo once daily|tiotropium bromide high dose once daily|tiotropium bromide 1.25µg once daily	Drug|Drug|Drug|Drug	asthma	Asthma	Crossover Assignment	Interventional	Treatment	Randomized	Randomised, Double- Blind, Cross-over Efficacy and Safety Comparison of Three Different Doses of Tiotropium Administered Once Daily Versus Placebo in Patients With Moderate Persistent Asthma.	4	Mean Difference (Final Values)	0.079	0.0034	Mixed Models Analysis	0.026	0.132	95	Standard Error of the Mean	0.027	All	149	Completed	Phase 2
NCT01233284	4426604	8109517	Forced Vital Capacity (FVC) Peak Within 0-3 Hours Post-dose Response	bromides|tiotropium bromide	tiotropium bromide 2.5µg once daily|Tiotropium matching Placebo once daily|tiotropium bromide high dose once daily|tiotropium bromide 1.25µg once daily	Drug|Drug|Drug|Drug	asthma	Asthma	Crossover Assignment	Interventional	Treatment	Randomized	Randomised, Double- Blind, Cross-over Efficacy and Safety Comparison of Three Different Doses of Tiotropium Administered Once Daily Versus Placebo in Patients With Moderate Persistent Asthma.	4	Mean Difference (Final Values)	0.071	0.0087	Mixed Models Analysis	0.018	0.124	95	Standard Error of the Mean	0.027	All	149	Completed	Phase 2
NCT01233284	4426603	8109517	Forced Vital Capacity (FVC) Peak Within 0-3 Hours Post-dose Response	bromides|tiotropium bromide	tiotropium bromide 2.5µg once daily|Tiotropium matching Placebo once daily|tiotropium bromide high dose once daily|tiotropium bromide 1.25µg once daily	Drug|Drug|Drug|Drug	asthma	Asthma	Crossover Assignment	Interventional	Treatment	Randomized	Randomised, Double- Blind, Cross-over Efficacy and Safety Comparison of Three Different Doses of Tiotropium Administered Once Daily Versus Placebo in Patients With Moderate Persistent Asthma.	4	Mean Difference (Final Values)	0.137	0.0001	Mixed Models Analysis	0.085	0.19	95	Standard Error of the Mean	0.027	All	149	Completed	Phase 2
NCT01233284	4426606	8109518	FEV1 Area Under the Curve 0-3 Hours (AUC0-3h) Response	bromides|tiotropium bromide	tiotropium bromide 2.5µg once daily|Tiotropium matching Placebo once daily|tiotropium bromide high dose once daily|tiotropium bromide 1.25µg once daily	Drug|Drug|Drug|Drug	asthma	Asthma	Crossover Assignment	Interventional	Treatment	Randomized	Randomised, Double- Blind, Cross-over Efficacy and Safety Comparison of Three Different Doses of Tiotropium Administered Once Daily Versus Placebo in Patients With Moderate Persistent Asthma.	4	Mean Difference (Final Values)	0.178	0.0001	Mixed Models Analysis	0.132	0.224	95	Standard Error of the Mean	0.023	All	149	Completed	Phase 2
NCT01233284	4426607	8109518	FEV1 Area Under the Curve 0-3 Hours (AUC0-3h) Response	bromides|tiotropium bromide	tiotropium bromide 2.5µg once daily|Tiotropium matching Placebo once daily|tiotropium bromide high dose once daily|tiotropium bromide 1.25µg once daily	Drug|Drug|Drug|Drug	asthma	Asthma	Crossover Assignment	Interventional	Treatment	Randomized	Randomised, Double- Blind, Cross-over Efficacy and Safety Comparison of Three Different Doses of Tiotropium Administered Once Daily Versus Placebo in Patients With Moderate Persistent Asthma.	4	Mean Difference (Final Values)	0.127	0.0001	Mixed Models Analysis	0.081	0.172	95	Standard Error of the Mean	0.023	All	149	Completed	Phase 2
NCT01233284	4426608	8109518	FEV1 Area Under the Curve 0-3 Hours (AUC0-3h) Response	bromides|tiotropium bromide	tiotropium bromide 2.5µg once daily|Tiotropium matching Placebo once daily|tiotropium bromide high dose once daily|tiotropium bromide 1.25µg once daily	Drug|Drug|Drug|Drug	asthma	Asthma	Crossover Assignment	Interventional	Treatment	Randomized	Randomised, Double- Blind, Cross-over Efficacy and Safety Comparison of Three Different Doses of Tiotropium Administered Once Daily Versus Placebo in Patients With Moderate Persistent Asthma.	4	Mean Difference (Final Values)	0.129	0.0001	Mixed Models Analysis	0.083	0.175	95	Standard Error of the Mean	0.023	All	149	Completed	Phase 2
NCT01233284	4426611	8109519	Trough FEV1 Response	bromides|tiotropium bromide	tiotropium bromide 2.5µg once daily|Tiotropium matching Placebo once daily|tiotropium bromide high dose once daily|tiotropium bromide 1.25µg once daily	Drug|Drug|Drug|Drug	asthma	Asthma	Crossover Assignment	Interventional	Treatment	Randomized	Randomised, Double- Blind, Cross-over Efficacy and Safety Comparison of Three Different Doses of Tiotropium Administered Once Daily Versus Placebo in Patients With Moderate Persistent Asthma.	4	Mean Difference (Final Values)	0.125	0.0001	Mixed Models Analysis	0.078	0.173	95	Standard Error of the Mean	0.024	All	149	Completed	Phase 2
NCT01233284	4426609	8109519	Trough FEV1 Response	bromides|tiotropium bromide	tiotropium bromide 2.5µg once daily|Tiotropium matching Placebo once daily|tiotropium bromide high dose once daily|tiotropium bromide 1.25µg once daily	Drug|Drug|Drug|Drug	asthma	Asthma	Crossover Assignment	Interventional	Treatment	Randomized	Randomised, Double- Blind, Cross-over Efficacy and Safety Comparison of Three Different Doses of Tiotropium Administered Once Daily Versus Placebo in Patients With Moderate Persistent Asthma.	4	Mean Difference (Final Values)	0.143	0.0001	Mixed Models Analysis	0.096	0.191	95	Standard Error of the Mean	0.024	All	149	Completed	Phase 2
NCT01233284	4426610	8109519	Trough FEV1 Response	bromides|tiotropium bromide	tiotropium bromide 2.5µg once daily|Tiotropium matching Placebo once daily|tiotropium bromide high dose once daily|tiotropium bromide 1.25µg once daily	Drug|Drug|Drug|Drug	asthma	Asthma	Crossover Assignment	Interventional	Treatment	Randomized	Randomised, Double- Blind, Cross-over Efficacy and Safety Comparison of Three Different Doses of Tiotropium Administered Once Daily Versus Placebo in Patients With Moderate Persistent Asthma.	4	Mean Difference (Final Values)	0.132	0.0001	Mixed Models Analysis	0.084	0.179	95	Standard Error of the Mean	0.024	All	149	Completed	Phase 2
NCT01233284	4426612	8109520	Forced Expiratory Volume in One Second (FEV1) Peak Within 0-3 Hours Post-dose Response	bromides|tiotropium bromide	tiotropium bromide 2.5µg once daily|Tiotropium matching Placebo once daily|tiotropium bromide high dose once daily|tiotropium bromide 1.25µg once daily	Drug|Drug|Drug|Drug	asthma	Asthma	Crossover Assignment	Interventional	Treatment	Randomized	Randomised, Double- Blind, Cross-over Efficacy and Safety Comparison of Three Different Doses of Tiotropium Administered Once Daily Versus Placebo in Patients With Moderate Persistent Asthma.	4	Mean Difference (Final Values)	0.188	0.0001	Mixed Models Analysis	0.14	0.236	95	Standard Error of the Mean	0.024	All	149	Completed	Phase 2
NCT01233284	4426614	8109520	Forced Expiratory Volume in One Second (FEV1) Peak Within 0-3 Hours Post-dose Response	bromides|tiotropium bromide	tiotropium bromide 2.5µg once daily|Tiotropium matching Placebo once daily|tiotropium bromide high dose once daily|tiotropium bromide 1.25µg once daily	Drug|Drug|Drug|Drug	asthma	Asthma	Crossover Assignment	Interventional	Treatment	Randomized	Randomised, Double- Blind, Cross-over Efficacy and Safety Comparison of Three Different Doses of Tiotropium Administered Once Daily Versus Placebo in Patients With Moderate Persistent Asthma.	4	Mean Difference (Final Values)	0.138	0.0001	Mixed Models Analysis	0.09	0.186	95	Standard Error of the Mean	0.024	All	149	Completed	Phase 2
NCT01233284	4426613	8109520	Forced Expiratory Volume in One Second (FEV1) Peak Within 0-3 Hours Post-dose Response	bromides|tiotropium bromide	tiotropium bromide 2.5µg once daily|Tiotropium matching Placebo once daily|tiotropium bromide high dose once daily|tiotropium bromide 1.25µg once daily	Drug|Drug|Drug|Drug	asthma	Asthma	Crossover Assignment	Interventional	Treatment	Randomized	Randomised, Double- Blind, Cross-over Efficacy and Safety Comparison of Three Different Doses of Tiotropium Administered Once Daily Versus Placebo in Patients With Moderate Persistent Asthma.	4	Mean Difference (Final Values)	0.128	0.0001	Mixed Models Analysis	0.08	0.176	95	Standard Error of the Mean	0.024	All	149	Completed	Phase 2
NCT01233609	4426554	8109497	Static Perimetry Volume--30 Degree Hill of Vision	valproic acid	Valproic Acid|Placebo	Drug|Drug	retinitis|retinitis pigmentosa	Retinitis Pigmentosa	Parallel Assignment	Interventional	Treatment	Randomized	Trial of Oral Valproic Acid for Retinitis Pigmentosa	2		NA	0.229	Wilcoxon (Mann-Whitney)					NA	All	90	Completed	Phase 2
NCT01233609	4426555	8109498	Static Perimetry by Treatment Arm--Full Field Hill of Vision	valproic acid	Valproic Acid|Placebo	Drug|Drug	retinitis|retinitis pigmentosa	Retinitis Pigmentosa	Parallel Assignment	Interventional	Treatment	Randomized	Trial of Oral Valproic Acid for Retinitis Pigmentosa	2		NA	0.409	Wilcoxon (Mann-Whitney)					NA	All	90	Completed	Phase 2
NCT01233609	4426556	8109499	Mean Change in Visual Field Area From Baseline to 52 Weeks--I4e Isopter	valproic acid	Valproic Acid|Placebo	Drug|Drug	retinitis|retinitis pigmentosa	Retinitis Pigmentosa	Parallel Assignment	Interventional	Treatment	Randomized	Trial of Oral Valproic Acid for Retinitis Pigmentosa	2		NA	0.581	Mixed Models Analysis					NA	All	90	Completed	Phase 2
NCT01233609	4426557	8109500	Mean Change in Visual Field Area From Baseline to 52 Weeks--III4e Isopter	valproic acid	Valproic Acid|Placebo	Drug|Drug	retinitis|retinitis pigmentosa	Retinitis Pigmentosa	Parallel Assignment	Interventional	Treatment	Randomized	Trial of Oral Valproic Acid for Retinitis Pigmentosa	2	Mean Difference (Net)	-150.43	0.035	Mixed Models Analysis				Standard Error of the Mean	71.37	All	90	Completed	Phase 2
NCT01233869	4426551	8109478	Change From Baseline (CFB) in Total Kidney Volume (TKV) at Month 25	NA	Bosutinib|Bosutinib|Placebo	Drug|Drug|Drug	kidney diseases|arthrogryposis|polycystic kidney, autosomal dominant|polycystic kidney diseases	Polycystic Kidney, Autosomal Dominant	Parallel Assignment	Interventional	Treatment	Randomized	Bosutinib For Autosomal Dominant Polycystic Kidney Disease	3	Median Difference (Final Values)	3.06	0.005	Mixed Models Analysis	0.93	5.23	95		NA	All	172	Completed	Phase 2
NCT01233869	4426553	8109478	Change From Baseline (CFB) in Total Kidney Volume (TKV) at Month 25	NA	Bosutinib|Bosutinib|Placebo	Drug|Drug|Drug	kidney diseases|arthrogryposis|polycystic kidney, autosomal dominant|polycystic kidney diseases	Polycystic Kidney, Autosomal Dominant	Parallel Assignment	Interventional	Treatment	Randomized	Bosutinib For Autosomal Dominant Polycystic Kidney Disease	3	Median Difference (Final Values)	3.86	0.0001	Mixed Models Analysis	2.02	5.74	95		NA	All	172	Completed	Phase 2
NCT01233869	4426550	8109478	Change From Baseline (CFB) in Total Kidney Volume (TKV) at Month 25	NA	Bosutinib|Bosutinib|Placebo	Drug|Drug|Drug	kidney diseases|arthrogryposis|polycystic kidney, autosomal dominant|polycystic kidney diseases	Polycystic Kidney, Autosomal Dominant	Parallel Assignment	Interventional	Treatment	Randomized	Bosutinib For Autosomal Dominant Polycystic Kidney Disease	3	Median Difference (Final Values)	3.41	0.1336	Mixed Models Analysis	-1.03	8.05	95		NA	All	172	Completed	Phase 2
NCT01233869	4426549	8109478	Change From Baseline (CFB) in Total Kidney Volume (TKV) at Month 25	NA	Bosutinib|Bosutinib|Placebo	Drug|Drug|Drug	kidney diseases|arthrogryposis|polycystic kidney, autosomal dominant|polycystic kidney diseases	Polycystic Kidney, Autosomal Dominant	Parallel Assignment	Interventional	Treatment	Randomized	Bosutinib For Autosomal Dominant Polycystic Kidney Disease	3	Median Difference (Final Values)	4.95	0.0001	Mixed Models Analysis	2.65	7.3	95		NA	All	172	Completed	Phase 2
NCT01233869	4426552	8109478	Change From Baseline (CFB) in Total Kidney Volume (TKV) at Month 25	NA	Bosutinib|Bosutinib|Placebo	Drug|Drug|Drug	kidney diseases|arthrogryposis|polycystic kidney, autosomal dominant|polycystic kidney diseases	Polycystic Kidney, Autosomal Dominant	Parallel Assignment	Interventional	Treatment	Randomized	Bosutinib For Autosomal Dominant Polycystic Kidney Disease	3	Median Difference (Final Values)	1.83	0.1234	Mixed Models Analysis	-0.5	4.22	95		NA	All	172	Completed	Phase 2
NCT01234337	4426538	8109433	Area Under Curve From Time Zero to Last Quantifiable Concentration (AUC[0-tlast]) of Capecitabine and 5-fluorouracil	sorafenib|capecitabine	Sorafenib (Nexavar, BAY43-9006)|Placebo|Capecitabine	Drug|Drug|Drug	breast neoplasms	Breast Cancer	Parallel Assignment	Interventional	Treatment	Randomized	Phase III Trial Comparing Capecitabine in Combination With Sorafenib or Placebo in the Treatment of Locally Advanced or Metastatic HER2-Negative Breast Cancer	2	Ratio of geometric least square means	1.11	NA		0.95	1.3	90		NA	All	537	Completed	Phase 3
NCT01234337	4426537	8109433	Area Under Curve From Time Zero to Last Quantifiable Concentration (AUC[0-tlast]) of Capecitabine and 5-fluorouracil	sorafenib|capecitabine	Sorafenib (Nexavar, BAY43-9006)|Placebo|Capecitabine	Drug|Drug|Drug	breast neoplasms	Breast Cancer	Parallel Assignment	Interventional	Treatment	Randomized	Phase III Trial Comparing Capecitabine in Combination With Sorafenib or Placebo in the Treatment of Locally Advanced or Metastatic HER2-Negative Breast Cancer	2	Ratio of geometric least square means	1.39	NA		1.22	1.58	90		NA	All	537	Completed	Phase 3
NCT01234337	4426540	8109434	Maximum Observed Drug Concentration (Cmax) of Capecitabine and 5-fluorouracil	sorafenib|capecitabine	Sorafenib (Nexavar, BAY43-9006)|Placebo|Capecitabine	Drug|Drug|Drug	breast neoplasms	Breast Cancer	Parallel Assignment	Interventional	Treatment	Randomized	Phase III Trial Comparing Capecitabine in Combination With Sorafenib or Placebo in the Treatment of Locally Advanced or Metastatic HER2-Negative Breast Cancer	2	Ratio of geometric least square means	1.14	NA		0.92	1.4	90		NA	All	537	Completed	Phase 3
NCT01234337	4426539	8109434	Maximum Observed Drug Concentration (Cmax) of Capecitabine and 5-fluorouracil	sorafenib|capecitabine	Sorafenib (Nexavar, BAY43-9006)|Placebo|Capecitabine	Drug|Drug|Drug	breast neoplasms	Breast Cancer	Parallel Assignment	Interventional	Treatment	Randomized	Phase III Trial Comparing Capecitabine in Combination With Sorafenib or Placebo in the Treatment of Locally Advanced or Metastatic HER2-Negative Breast Cancer	2	Ratio of geometric least square means	1.29	NA		1.07	1.56	90		NA	All	537	Completed	Phase 3
NCT01234337	4426541	8109435	Patient Reported Outcomes: Euroqol-5 Dimensions (EQ-5D) - Visual Analogue Scale (VAS) Score	sorafenib|capecitabine	Sorafenib (Nexavar, BAY43-9006)|Placebo|Capecitabine	Drug|Drug|Drug	breast neoplasms	Breast Cancer	Parallel Assignment	Interventional	Treatment	Randomized	Phase III Trial Comparing Capecitabine in Combination With Sorafenib or Placebo in the Treatment of Locally Advanced or Metastatic HER2-Negative Breast Cancer	2	LSM Difference	-1.696	NA		-3.619	0.227	95		NA	All	537	Completed	Phase 3
NCT01234337	4426542	8109436	Patient Reported Outcomes: Euroqol-5 Dimensions (EQ-5D) - Index Score	sorafenib|capecitabine	Sorafenib (Nexavar, BAY43-9006)|Placebo|Capecitabine	Drug|Drug|Drug	breast neoplasms	Breast Cancer	Parallel Assignment	Interventional	Treatment	Randomized	Phase III Trial Comparing Capecitabine in Combination With Sorafenib or Placebo in the Treatment of Locally Advanced or Metastatic HER2-Negative Breast Cancer	2	LSM Difference	-0.025	NA		-0.053	0.002	95		NA	All	537	Completed	Phase 3
NCT01234337	4426543	8109437	Patient Reported Outcomes: Functional Assessment of Cancer Therapy-Breast Symptom Index (8 Item) (FBSI-8)	sorafenib|capecitabine	Sorafenib (Nexavar, BAY43-9006)|Placebo|Capecitabine	Drug|Drug|Drug	breast neoplasms	Breast Cancer	Parallel Assignment	Interventional	Treatment	Randomized	Phase III Trial Comparing Capecitabine in Combination With Sorafenib or Placebo in the Treatment of Locally Advanced or Metastatic HER2-Negative Breast Cancer	2	LSM Difference	-0.441	NA		-0.967	0.086	95		NA	All	537	Completed	Phase 3
NCT01234337	4426544	8109439	Disease Control Rate (DCR) by Central Review	sorafenib|capecitabine	Sorafenib (Nexavar, BAY43-9006)|Placebo|Capecitabine	Drug|Drug|Drug	breast neoplasms	Breast Cancer	Parallel Assignment	Interventional	Treatment	Randomized	Phase III Trial Comparing Capecitabine in Combination With Sorafenib or Placebo in the Treatment of Locally Advanced or Metastatic HER2-Negative Breast Cancer	2	Percent Difference	-2.34	0	Cochran-Mantel-Haenszel	-10.4	5.72	95		NA	All	537	Completed	Phase 3
NCT01234337	4426545	8109440	Objective Response Rate (ORR) by Central Review	sorafenib|capecitabine	Sorafenib (Nexavar, BAY43-9006)|Placebo|Capecitabine	Drug|Drug|Drug	breast neoplasms	Breast Cancer	Parallel Assignment	Interventional	Treatment	Randomized	Phase III Trial Comparing Capecitabine in Combination With Sorafenib or Placebo in the Treatment of Locally Advanced or Metastatic HER2-Negative Breast Cancer	2	Percent Difference	1.93	0	Cochran-Mantel-Haenszel	-3.9	7.77	95		NA	All	537	Completed	Phase 3
NCT01234337	4426546	8109441	Time to Progression (TTP) by Central Review	sorafenib|capecitabine	Sorafenib (Nexavar, BAY43-9006)|Placebo|Capecitabine	Drug|Drug|Drug	breast neoplasms	Breast Cancer	Parallel Assignment	Interventional	Treatment	Randomized	Phase III Trial Comparing Capecitabine in Combination With Sorafenib or Placebo in the Treatment of Locally Advanced or Metastatic HER2-Negative Breast Cancer	2	Hazard Ratio (HR)	0.91	0	Log Rank	0.723	1.146	95		NA	All	537	Completed	Phase 3
NCT01234337	4426547	8109442	Overall Survival (OS)	sorafenib|capecitabine	Sorafenib (Nexavar, BAY43-9006)|Placebo|Capecitabine	Drug|Drug|Drug	breast neoplasms	Breast Cancer	Parallel Assignment	Interventional	Treatment	Randomized	Phase III Trial Comparing Capecitabine in Combination With Sorafenib or Placebo in the Treatment of Locally Advanced or Metastatic HER2-Negative Breast Cancer	2	Hazard Ratio (HR)	1.195	0	Log Rank	0.943	1.513	95		NA	All	537	Completed	Phase 3
NCT01234337	4426548	8109443	Progression-free Survival (PFS) Assessed by the Independent Review Panel According to Response Evaluation Criteria for Solid Tumors (RECIST) 1.1	sorafenib|capecitabine	Sorafenib (Nexavar, BAY43-9006)|Placebo|Capecitabine	Drug|Drug|Drug	breast neoplasms	Breast Cancer	Parallel Assignment	Interventional	Treatment	Randomized	Phase III Trial Comparing Capecitabine in Combination With Sorafenib or Placebo in the Treatment of Locally Advanced or Metastatic HER2-Negative Breast Cancer	2	Hazard Ratio (HR)	0.973	0	Log Rank	0.779	1.217	95		NA	All	537	Completed	Phase 3
NCT01234402	4426525	8109419	Percentage of Participants With Objective Response Rate (ORR)	capecitabine|ramucirumab	Ramucirumab DP|IMC-18F1|Capecitabine	Biological|Biological|Drug	breast neoplasms	Breast Cancer	Parallel Assignment	Interventional	Treatment	Randomized	Study of Icrucumab (IMC-18F1) or Ramucirumab Drug Product (DP) in Combination With Capecitabine or Capecitabine on Previously Treated Breast Cancer Patients	3		NA	0.1743	Fisher Exact					NA	All	153	Completed	Phase 2
NCT01234402	4426526	8109419	Percentage of Participants With Objective Response Rate (ORR)	capecitabine|ramucirumab	Ramucirumab DP|IMC-18F1|Capecitabine	Biological|Biological|Drug	breast neoplasms	Breast Cancer	Parallel Assignment	Interventional	Treatment	Randomized	Study of Icrucumab (IMC-18F1) or Ramucirumab Drug Product (DP) in Combination With Capecitabine or Capecitabine on Previously Treated Breast Cancer Patients	3		NA	0.6691	Fisher Exact					NA	All	153	Completed	Phase 2
NCT01234402	4426527	8109420	Overall Survival (OS)	capecitabine|ramucirumab	Ramucirumab DP|IMC-18F1|Capecitabine	Biological|Biological|Drug	breast neoplasms	Breast Cancer	Parallel Assignment	Interventional	Treatment	Randomized	Study of Icrucumab (IMC-18F1) or Ramucirumab Drug Product (DP) in Combination With Capecitabine or Capecitabine on Previously Treated Breast Cancer Patients	3	Hazard Ratio (HR)	1.468	0.155	Log Rank	0.862	2.501	95		NA	All	153	Completed	Phase 2
NCT01234402	4426528	8109420	Overall Survival (OS)	capecitabine|ramucirumab	Ramucirumab DP|IMC-18F1|Capecitabine	Biological|Biological|Drug	breast neoplasms	Breast Cancer	Parallel Assignment	Interventional	Treatment	Randomized	Study of Icrucumab (IMC-18F1) or Ramucirumab Drug Product (DP) in Combination With Capecitabine or Capecitabine on Previously Treated Breast Cancer Patients	3	Hazard Ratio (HR)	1.833	0.0283	Log Rank	1.06	3.169	95		NA	All	153	Completed	Phase 2
NCT01234402	4426530	8109421	Progression-Free Survival (PFS)	capecitabine|ramucirumab	Ramucirumab DP|IMC-18F1|Capecitabine	Biological|Biological|Drug	breast neoplasms	Breast Cancer	Parallel Assignment	Interventional	Treatment	Randomized	Study of Icrucumab (IMC-18F1) or Ramucirumab Drug Product (DP) in Combination With Capecitabine or Capecitabine on Previously Treated Breast Cancer Patients	3	Hazard Ratio (HR)	0.691	0.1315	Log Rank	0.429	1.114	95		NA	All	153	Completed	Phase 2
NCT01234402	4426529	8109421	Progression-Free Survival (PFS)	capecitabine|ramucirumab	Ramucirumab DP|IMC-18F1|Capecitabine	Biological|Biological|Drug	breast neoplasms	Breast Cancer	Parallel Assignment	Interventional	Treatment	Randomized	Study of Icrucumab (IMC-18F1) or Ramucirumab Drug Product (DP) in Combination With Capecitabine or Capecitabine on Previously Treated Breast Cancer Patients	3	Hazard Ratio (HR)	1.48	0.0851	Log Rank	0.938	2.335	95		NA	All	153	Completed	Phase 2
NCT01234649	4426503	8109379	Alanine Aminotransferase /Aspartate Aminotransferase (ALT/AST) Ratio	liraglutide|metformin	Metformin XR plus placebo|Metformin XR plus liraglutide	Drug|Drug	metabolic syndrome|diabetes mellitus|diabetes mellitus, type 2|diabetes, gestational|glucose intolerance	Disorder of Glucose Regulation|Gestational Diabetes Mellitus|Impaired Glucose Tolerance|Metabolic Syndrome|Type 2 Diabetes Mellitus	Parallel Assignment	Interventional	Prevention	Randomized	Combined Liraglutide and Metformin Therapy in Women With Previous Gestational Diabetes Mellitus (GDM)	2		NA	0.05	ANOVA					NA	Female	153	Completed	Phase 3
NCT01234649	4426504	8109380	Aspartate Aminotransferase (AST)	liraglutide|metformin	Metformin XR plus placebo|Metformin XR plus liraglutide	Drug|Drug	metabolic syndrome|diabetes mellitus|diabetes mellitus, type 2|diabetes, gestational|glucose intolerance	Disorder of Glucose Regulation|Gestational Diabetes Mellitus|Impaired Glucose Tolerance|Metabolic Syndrome|Type 2 Diabetes Mellitus	Parallel Assignment	Interventional	Prevention	Randomized	Combined Liraglutide and Metformin Therapy in Women With Previous Gestational Diabetes Mellitus (GDM)	2		NA	0.05	ANOVA					NA	Female	153	Completed	Phase 3
NCT01234649	4426505	8109381	Alanine Aminotransferase (ALT) Levels	liraglutide|metformin	Metformin XR plus placebo|Metformin XR plus liraglutide	Drug|Drug	metabolic syndrome|diabetes mellitus|diabetes mellitus, type 2|diabetes, gestational|glucose intolerance	Disorder of Glucose Regulation|Gestational Diabetes Mellitus|Impaired Glucose Tolerance|Metabolic Syndrome|Type 2 Diabetes Mellitus	Parallel Assignment	Interventional	Prevention	Randomized	Combined Liraglutide and Metformin Therapy in Women With Previous Gestational Diabetes Mellitus (GDM)	2		NA	0.05	ANOVA					NA	Female	153	Completed	Phase 3
NCT01234649	4426506	8109382	Diastolic Blood Pressure	liraglutide|metformin	Metformin XR plus placebo|Metformin XR plus liraglutide	Drug|Drug	metabolic syndrome|diabetes mellitus|diabetes mellitus, type 2|diabetes, gestational|glucose intolerance	Disorder of Glucose Regulation|Gestational Diabetes Mellitus|Impaired Glucose Tolerance|Metabolic Syndrome|Type 2 Diabetes Mellitus	Parallel Assignment	Interventional	Prevention	Randomized	Combined Liraglutide and Metformin Therapy in Women With Previous Gestational Diabetes Mellitus (GDM)	2		NA	0.05	ANOVA					NA	Female	153	Completed	Phase 3
NCT01234649	4426507	8109383	Systolic Blood Pressure	liraglutide|metformin	Metformin XR plus placebo|Metformin XR plus liraglutide	Drug|Drug	metabolic syndrome|diabetes mellitus|diabetes mellitus, type 2|diabetes, gestational|glucose intolerance	Disorder of Glucose Regulation|Gestational Diabetes Mellitus|Impaired Glucose Tolerance|Metabolic Syndrome|Type 2 Diabetes Mellitus	Parallel Assignment	Interventional	Prevention	Randomized	Combined Liraglutide and Metformin Therapy in Women With Previous Gestational Diabetes Mellitus (GDM)	2		NA	0.05	ANOVA					NA	Female	153	Completed	Phase 3
NCT01234649	4426508	8109384	Triglyceride to High Density Lipoprotein Cholesterol Ratio TRG/HDL-C)	liraglutide|metformin	Metformin XR plus placebo|Metformin XR plus liraglutide	Drug|Drug	metabolic syndrome|diabetes mellitus|diabetes mellitus, type 2|diabetes, gestational|glucose intolerance	Disorder of Glucose Regulation|Gestational Diabetes Mellitus|Impaired Glucose Tolerance|Metabolic Syndrome|Type 2 Diabetes Mellitus	Parallel Assignment	Interventional	Prevention	Randomized	Combined Liraglutide and Metformin Therapy in Women With Previous Gestational Diabetes Mellitus (GDM)	2		NA	0.049	ANOVA					NA	Female	153	Completed	Phase 3
NCT01234649	4426509	8109385	Triglyceride (TRG) Levels	liraglutide|metformin	Metformin XR plus placebo|Metformin XR plus liraglutide	Drug|Drug	metabolic syndrome|diabetes mellitus|diabetes mellitus, type 2|diabetes, gestational|glucose intolerance	Disorder of Glucose Regulation|Gestational Diabetes Mellitus|Impaired Glucose Tolerance|Metabolic Syndrome|Type 2 Diabetes Mellitus	Parallel Assignment	Interventional	Prevention	Randomized	Combined Liraglutide and Metformin Therapy in Women With Previous Gestational Diabetes Mellitus (GDM)	2		NA	0.046	ANOVA					NA	Female	153	Completed	Phase 3
NCT01234649	4426510	8109386	Low Density Lipoprotein Cholesterol (LDL-C) Levels	liraglutide|metformin	Metformin XR plus placebo|Metformin XR plus liraglutide	Drug|Drug	metabolic syndrome|diabetes mellitus|diabetes mellitus, type 2|diabetes, gestational|glucose intolerance	Disorder of Glucose Regulation|Gestational Diabetes Mellitus|Impaired Glucose Tolerance|Metabolic Syndrome|Type 2 Diabetes Mellitus	Parallel Assignment	Interventional	Prevention	Randomized	Combined Liraglutide and Metformin Therapy in Women With Previous Gestational Diabetes Mellitus (GDM)	2		NA	0.05	ANOVA					NA	Female	153	Completed	Phase 3
NCT01234649	4426511	8109387	High Density Lipoprotein Cholesterol (HDL-C) Levels	liraglutide|metformin	Metformin XR plus placebo|Metformin XR plus liraglutide	Drug|Drug	metabolic syndrome|diabetes mellitus|diabetes mellitus, type 2|diabetes, gestational|glucose intolerance	Disorder of Glucose Regulation|Gestational Diabetes Mellitus|Impaired Glucose Tolerance|Metabolic Syndrome|Type 2 Diabetes Mellitus	Parallel Assignment	Interventional	Prevention	Randomized	Combined Liraglutide and Metformin Therapy in Women With Previous Gestational Diabetes Mellitus (GDM)	2		NA	0.05	ANOVA					NA	Female	153	Completed	Phase 3
NCT01234649	4426512	8109388	Total Cholesterol (CHOL) Levels	liraglutide|metformin	Metformin XR plus placebo|Metformin XR plus liraglutide	Drug|Drug	metabolic syndrome|diabetes mellitus|diabetes mellitus, type 2|diabetes, gestational|glucose intolerance	Disorder of Glucose Regulation|Gestational Diabetes Mellitus|Impaired Glucose Tolerance|Metabolic Syndrome|Type 2 Diabetes Mellitus	Parallel Assignment	Interventional	Prevention	Randomized	Combined Liraglutide and Metformin Therapy in Women With Previous Gestational Diabetes Mellitus (GDM)	2		NA	0.05	ANOVA					NA	Female	153	Completed	Phase 3
NCT01234649	4426513	8109389	Waist to Height Ratio (WHtR)	liraglutide|metformin	Metformin XR plus placebo|Metformin XR plus liraglutide	Drug|Drug	metabolic syndrome|diabetes mellitus|diabetes mellitus, type 2|diabetes, gestational|glucose intolerance	Disorder of Glucose Regulation|Gestational Diabetes Mellitus|Impaired Glucose Tolerance|Metabolic Syndrome|Type 2 Diabetes Mellitus	Parallel Assignment	Interventional	Prevention	Randomized	Combined Liraglutide and Metformin Therapy in Women With Previous Gestational Diabetes Mellitus (GDM)	2		NA	0.042	ANOVA					NA	Female	153	Completed	Phase 3
NCT01234649	4426514	8109390	Waist-to-Hip Ratio (WHR)	liraglutide|metformin	Metformin XR plus placebo|Metformin XR plus liraglutide	Drug|Drug	metabolic syndrome|diabetes mellitus|diabetes mellitus, type 2|diabetes, gestational|glucose intolerance	Disorder of Glucose Regulation|Gestational Diabetes Mellitus|Impaired Glucose Tolerance|Metabolic Syndrome|Type 2 Diabetes Mellitus	Parallel Assignment	Interventional	Prevention	Randomized	Combined Liraglutide and Metformin Therapy in Women With Previous Gestational Diabetes Mellitus (GDM)	2		NA	0.05	ANOVA					NA	Female	153	Completed	Phase 3
NCT01234649	4426515	8109391	Waist Circumference (WC)	liraglutide|metformin	Metformin XR plus placebo|Metformin XR plus liraglutide	Drug|Drug	metabolic syndrome|diabetes mellitus|diabetes mellitus, type 2|diabetes, gestational|glucose intolerance	Disorder of Glucose Regulation|Gestational Diabetes Mellitus|Impaired Glucose Tolerance|Metabolic Syndrome|Type 2 Diabetes Mellitus	Parallel Assignment	Interventional	Prevention	Randomized	Combined Liraglutide and Metformin Therapy in Women With Previous Gestational Diabetes Mellitus (GDM)	2		NA	0.023	ANOVA					NA	Female	153	Completed	Phase 3
NCT01234649	4426516	8109392	Body Mass Index (BMI)	liraglutide|metformin	Metformin XR plus placebo|Metformin XR plus liraglutide	Drug|Drug	metabolic syndrome|diabetes mellitus|diabetes mellitus, type 2|diabetes, gestational|glucose intolerance	Disorder of Glucose Regulation|Gestational Diabetes Mellitus|Impaired Glucose Tolerance|Metabolic Syndrome|Type 2 Diabetes Mellitus	Parallel Assignment	Interventional	Prevention	Randomized	Combined Liraglutide and Metformin Therapy in Women With Previous Gestational Diabetes Mellitus (GDM)	2		NA	0.047	ANOVA					NA	Female	153	Completed	Phase 3
NCT01234649	4426517	8109393	Change in Body Weight From Baseline to End of Study (Expressed as % Compared to Baseline)	liraglutide|metformin	Metformin XR plus placebo|Metformin XR plus liraglutide	Drug|Drug	metabolic syndrome|diabetes mellitus|diabetes mellitus, type 2|diabetes, gestational|glucose intolerance	Disorder of Glucose Regulation|Gestational Diabetes Mellitus|Impaired Glucose Tolerance|Metabolic Syndrome|Type 2 Diabetes Mellitus	Parallel Assignment	Interventional	Prevention	Randomized	Combined Liraglutide and Metformin Therapy in Women With Previous Gestational Diabetes Mellitus (GDM)	2		NA	0.04	ANOVA					NA	Female	153	Completed	Phase 3
NCT01234649	4426518	8109394	Absolute Body Weight	liraglutide|metformin	Metformin XR plus placebo|Metformin XR plus liraglutide	Drug|Drug	metabolic syndrome|diabetes mellitus|diabetes mellitus, type 2|diabetes, gestational|glucose intolerance	Disorder of Glucose Regulation|Gestational Diabetes Mellitus|Impaired Glucose Tolerance|Metabolic Syndrome|Type 2 Diabetes Mellitus	Parallel Assignment	Interventional	Prevention	Randomized	Combined Liraglutide and Metformin Therapy in Women With Previous Gestational Diabetes Mellitus (GDM)	2		NA	0.048	ANOVA					NA	Female	153	Completed	Phase 3
NCT01234649	4426519	8109395	Insulinogenic Index (IGI) /HOMA-IR	liraglutide|metformin	Metformin XR plus placebo|Metformin XR plus liraglutide	Drug|Drug	metabolic syndrome|diabetes mellitus|diabetes mellitus, type 2|diabetes, gestational|glucose intolerance	Disorder of Glucose Regulation|Gestational Diabetes Mellitus|Impaired Glucose Tolerance|Metabolic Syndrome|Type 2 Diabetes Mellitus	Parallel Assignment	Interventional	Prevention	Randomized	Combined Liraglutide and Metformin Therapy in Women With Previous Gestational Diabetes Mellitus (GDM)	2		NA	0.05	ANOVA					NA	Female	153	Completed	Phase 3
NCT01234649	4426520	8109396	Matsuda Insulin Sensitivity Index Derived From OGTT	liraglutide|metformin	Metformin XR plus placebo|Metformin XR plus liraglutide	Drug|Drug	metabolic syndrome|diabetes mellitus|diabetes mellitus, type 2|diabetes, gestational|glucose intolerance	Disorder of Glucose Regulation|Gestational Diabetes Mellitus|Impaired Glucose Tolerance|Metabolic Syndrome|Type 2 Diabetes Mellitus	Parallel Assignment	Interventional	Prevention	Randomized	Combined Liraglutide and Metformin Therapy in Women With Previous Gestational Diabetes Mellitus (GDM)	2		NA	0.03	ANOVA					NA	Female	153	Completed	Phase 3
NCT01234649	4426521	8109397	Homeostasis Model Assessment of Insulin Resistance (HOMA-IR)	liraglutide|metformin	Metformin XR plus placebo|Metformin XR plus liraglutide	Drug|Drug	metabolic syndrome|diabetes mellitus|diabetes mellitus, type 2|diabetes, gestational|glucose intolerance	Disorder of Glucose Regulation|Gestational Diabetes Mellitus|Impaired Glucose Tolerance|Metabolic Syndrome|Type 2 Diabetes Mellitus	Parallel Assignment	Interventional	Prevention	Randomized	Combined Liraglutide and Metformin Therapy in Women With Previous Gestational Diabetes Mellitus (GDM)	2		NA	0.05	ANOVA					NA	Female	153	Completed	Phase 3
NCT01234649	4426522	8109398	Mean Glucose During OGTT (MBG)	liraglutide|metformin	Metformin XR plus placebo|Metformin XR plus liraglutide	Drug|Drug	metabolic syndrome|diabetes mellitus|diabetes mellitus, type 2|diabetes, gestational|glucose intolerance	Disorder of Glucose Regulation|Gestational Diabetes Mellitus|Impaired Glucose Tolerance|Metabolic Syndrome|Type 2 Diabetes Mellitus	Parallel Assignment	Interventional	Prevention	Randomized	Combined Liraglutide and Metformin Therapy in Women With Previous Gestational Diabetes Mellitus (GDM)	2		NA	0.011	ANOVA					NA	Female	153	Completed	Phase 3
NCT01234649	4426523	8109399	Fasting Blood Glucose (FBG)	liraglutide|metformin	Metformin XR plus placebo|Metformin XR plus liraglutide	Drug|Drug	metabolic syndrome|diabetes mellitus|diabetes mellitus, type 2|diabetes, gestational|glucose intolerance	Disorder of Glucose Regulation|Gestational Diabetes Mellitus|Impaired Glucose Tolerance|Metabolic Syndrome|Type 2 Diabetes Mellitus	Parallel Assignment	Interventional	Prevention	Randomized	Combined Liraglutide and Metformin Therapy in Women With Previous Gestational Diabetes Mellitus (GDM)	2		NA	0.005	ANOVA					NA	Female	153	Completed	Phase 3
NCT01234649	4426524	8109400	Insulin Secretion-Sensitivity Index (IS-SI)	liraglutide|metformin	Metformin XR plus placebo|Metformin XR plus liraglutide	Drug|Drug	metabolic syndrome|diabetes mellitus|diabetes mellitus, type 2|diabetes, gestational|glucose intolerance	Disorder of Glucose Regulation|Gestational Diabetes Mellitus|Impaired Glucose Tolerance|Metabolic Syndrome|Type 2 Diabetes Mellitus	Parallel Assignment	Interventional	Prevention	Randomized	Combined Liraglutide and Metformin Therapy in Women With Previous Gestational Diabetes Mellitus (GDM)	2		NA	0.04	ANOVA					NA	Female	153	Completed	Phase 3
NCT01234675	4426490	8109366	Brief Pain Inventory (BPI) Mean Interference Score	levomilnacipran|milnacipran	Milnacipran|Placebo	Drug|Drug	myofascial pain syndromes|dyssomnias|parasomnias|fibromyalgia|sleep wake disorders	Fibromyalgia|Sleep|Sleep Disorders	Crossover Assignment	Interventional	Treatment	Randomized	The Effects of Milnacipran on Sleep Disturbance in Fibromyalgia	2	Paired difference	-0.5	0.425	Paired T test	-1.8	0.8	95		NA	All	19	Completed	Phase 4
NCT01234675	4426491	8109367	Brief Pain Inventory (BPI) Mean Severity Score	levomilnacipran|milnacipran	Milnacipran|Placebo	Drug|Drug	myofascial pain syndromes|dyssomnias|parasomnias|fibromyalgia|sleep wake disorders	Fibromyalgia|Sleep|Sleep Disorders	Crossover Assignment	Interventional	Treatment	Randomized	The Effects of Milnacipran on Sleep Disturbance in Fibromyalgia	2	Paired difference	-0.6	0.305	Paired T test	-1.8	5.6	95		NA	All	19	Completed	Phase 4
NCT01234675	4426492	8109368	Fibromyalgia Impact Questionnaire (FIQ) Total Score	levomilnacipran|milnacipran	Milnacipran|Placebo	Drug|Drug	myofascial pain syndromes|dyssomnias|parasomnias|fibromyalgia|sleep wake disorders	Fibromyalgia|Sleep|Sleep Disorders	Crossover Assignment	Interventional	Treatment	Randomized	The Effects of Milnacipran on Sleep Disturbance in Fibromyalgia	2	Paired difference	-5.3	0.349	Paired T test	-17	6.4	95		NA	All	19	Completed	Phase 4
NCT01234675	4426493	8109369	Fatigue Severity Scale (FSS) Total Score	levomilnacipran|milnacipran	Milnacipran|Placebo	Drug|Drug	myofascial pain syndromes|dyssomnias|parasomnias|fibromyalgia|sleep wake disorders	Fibromyalgia|Sleep|Sleep Disorders	Crossover Assignment	Interventional	Treatment	Randomized	The Effects of Milnacipran on Sleep Disturbance in Fibromyalgia	2	Paired difference	-1.03	0.685	Paired T test	-8.2	5.6	95		NA	All	19	Completed	Phase 4
NCT01234675	4426494	8109370	Sleep Quality Scale	levomilnacipran|milnacipran	Milnacipran|Placebo	Drug|Drug	myofascial pain syndromes|dyssomnias|parasomnias|fibromyalgia|sleep wake disorders	Fibromyalgia|Sleep|Sleep Disorders	Crossover Assignment	Interventional	Treatment	Randomized	The Effects of Milnacipran on Sleep Disturbance in Fibromyalgia	2	Paired difference	0.32	0.3	Paired T test	-0.3	0.6	95		NA	All	19	Completed	Phase 4
NCT01234675	4426495	8109371	Sleep Problem Index 2, Medical Outcomes Study Sleep Scale (MOS-SS)	levomilnacipran|milnacipran	Milnacipran|Placebo	Drug|Drug	myofascial pain syndromes|dyssomnias|parasomnias|fibromyalgia|sleep wake disorders	Fibromyalgia|Sleep|Sleep Disorders	Crossover Assignment	Interventional	Treatment	Randomized	The Effects of Milnacipran on Sleep Disturbance in Fibromyalgia	2	Paired difference	2.9	0.509	Paired T test	-6.4	12.2	95		NA	All	19	Completed	Phase 4
NCT01234675	4426496	8109372	Slow Wave Sleep (SWS)	levomilnacipran|milnacipran	Milnacipran|Placebo	Drug|Drug	myofascial pain syndromes|dyssomnias|parasomnias|fibromyalgia|sleep wake disorders	Fibromyalgia|Sleep|Sleep Disorders	Crossover Assignment	Interventional	Treatment	Randomized	The Effects of Milnacipran on Sleep Disturbance in Fibromyalgia	2	Paired difference	-1	0.844	Paired T test	-11.6	9.6	95		NA	All	19	Completed	Phase 4
NCT01234675	4426497	8109373	Arousal Index (AI)	levomilnacipran|milnacipran	Milnacipran|Placebo	Drug|Drug	myofascial pain syndromes|dyssomnias|parasomnias|fibromyalgia|sleep wake disorders	Fibromyalgia|Sleep|Sleep Disorders	Crossover Assignment	Interventional	Treatment	Randomized	The Effects of Milnacipran on Sleep Disturbance in Fibromyalgia	2	Paired difference	-1	0.805	Paired T test	-9.8	7.8	95		NA	All	19	Completed	Phase 4
NCT01234675	4426498	8109374	Total Sleep Time (TST)	levomilnacipran|milnacipran	Milnacipran|Placebo	Drug|Drug	myofascial pain syndromes|dyssomnias|parasomnias|fibromyalgia|sleep wake disorders	Fibromyalgia|Sleep|Sleep Disorders	Crossover Assignment	Interventional	Treatment	Randomized	The Effects of Milnacipran on Sleep Disturbance in Fibromyalgia	2	Paired difference	-1.502	0.155	Paired T test	-59.1	10.4	95		NA	All	19	Completed	Phase 4
NCT01234675	4426499	8109375	Latency to Persistent Sleep Onset (LPS)	levomilnacipran|milnacipran	Milnacipran|Placebo	Drug|Drug	myofascial pain syndromes|dyssomnias|parasomnias|fibromyalgia|sleep wake disorders	Fibromyalgia|Sleep|Sleep Disorders	Crossover Assignment	Interventional	Treatment	Randomized	The Effects of Milnacipran on Sleep Disturbance in Fibromyalgia	2	Paired difference	-6.1	0.683	Paired T test	-12.5	18.5	95		NA	All	19	Completed	Phase 4
NCT01234675	4426500	8109376	Wake After Sleep Onset (WASO)	levomilnacipran|milnacipran	Milnacipran|Placebo	Drug|Drug	myofascial pain syndromes|dyssomnias|parasomnias|fibromyalgia|sleep wake disorders	Fibromyalgia|Sleep|Sleep Disorders	Crossover Assignment	Interventional	Treatment	Randomized	The Effects of Milnacipran on Sleep Disturbance in Fibromyalgia	2	Paired difference	22.6	0.056	Paired T test	-0.6	45.8	95		NA	All	19	Completed	Phase 4
NCT01234675	4426501	8109377	Sleep Efficiency (SE)	levomilnacipran|milnacipran	Milnacipran|Placebo	Drug|Drug	myofascial pain syndromes|dyssomnias|parasomnias|fibromyalgia|sleep wake disorders	Fibromyalgia|Sleep|Sleep Disorders	Crossover Assignment	Interventional	Treatment	Randomized	The Effects of Milnacipran on Sleep Disturbance in Fibromyalgia	2	Paired difference	-6.1	0.049	Paired T test	-12.2	-0.04	95		NA	All	19	Completed	Phase 4
NCT01234675	4426502	8109378	Number of Awakenings After Sleep Onset (NAASO)	levomilnacipran|milnacipran	Milnacipran|Placebo	Drug|Drug	myofascial pain syndromes|dyssomnias|parasomnias|fibromyalgia|sleep wake disorders	Fibromyalgia|Sleep|Sleep Disorders	Crossover Assignment	Interventional	Treatment	Randomized	The Effects of Milnacipran on Sleep Disturbance in Fibromyalgia	2	Paired difference	4.6	0.424	Paired T test	-7.3	16.6	95		NA	All	19	Completed	Phase 4
NCT01234883	4426488	8109347	Change From Baseline of Venous Serum Bicarbonate at 4 Hours From Start of Intravenous (IV)	plasma-lyte 148	multiple electrolyte solution|saline	Drug|Drug	gastroenteritis|dehydration	Dehydration|Gastroenteritis	Parallel Assignment	Interventional	Treatment	Randomized	Intravenous (IV) Solutions for Dehydration in Children With Gastroenteritis	2		NA	0.05	ANOVA					NA	All	100	Terminated	Phase 4
NCT01235195	4426485	8109341	Area Under the Curve From Time Zero to Extrapolated Infinite Time [AUC (0 - ∞)]	sertraline	sertraline hydrochloride|sertraline hydrochloride	Drug|Drug	NA	Healthy	Crossover Assignment	Interventional	Basic Science	Randomized	A Study Comparing the Drug Exposure in Humans After Administration of a 50 mg Tablet of Sertraline Hydrochloride as Compared to a 50 mg Capsule of Sertraline Hydrochloride Under Fasted (Nonfed) Conditions	2	Ratio (%) of adjusted means	106.1	NA		100.16	112.39	90		NA	All	30	Completed	Phase 1
NCT01235195	4426486	8109343	Maximum Observed Plasma Concentration (Cmax)	sertraline	sertraline hydrochloride|sertraline hydrochloride	Drug|Drug	NA	Healthy	Crossover Assignment	Interventional	Basic Science	Randomized	A Study Comparing the Drug Exposure in Humans After Administration of a 50 mg Tablet of Sertraline Hydrochloride as Compared to a 50 mg Capsule of Sertraline Hydrochloride Under Fasted (Nonfed) Conditions	2	Ratio (%) of adjusted means	105.34	NA		98.46	112.69	90		NA	All	30	Completed	Phase 1
NCT01235195	4426487	8109344	Area Under the Curve From Time Zero to 72 Hours [AUC (0-72)]	sertraline	sertraline hydrochloride|sertraline hydrochloride	Drug|Drug	NA	Healthy	Crossover Assignment	Interventional	Basic Science	Randomized	A Study Comparing the Drug Exposure in Humans After Administration of a 50 mg Tablet of Sertraline Hydrochloride as Compared to a 50 mg Capsule of Sertraline Hydrochloride Under Fasted (Nonfed) Conditions	2	Ratio (%) of adjusted means	104.86	NA		100.12	109.83	90		NA	All	30	Completed	Phase 1
NCT01235442	4426478	8109304	sPGA (0,1) at Week 24	etanercept|clobetasol	1=Etanercept|2=Clobetasol propionate foam	Drug|Drug	psoriasis	Psoriasis	Parallel Assignment	Interventional	Treatment	Randomized	Evaluate Efficacy, and Safety of Topical Therapy and Etanercept in Subjects With Moderate to Severe Plaque Psoriasis	2	Odds Ratio (OR)	1.34	0.135	Cochran-Mantel-Haenszel	0.96	1.87	95		NA	All	592	Completed	Phase 3
NCT01235442	4426479	8109305	PASI 75 at Week 24	etanercept|clobetasol	1=Etanercept|2=Clobetasol propionate foam	Drug|Drug	psoriasis	Psoriasis	Parallel Assignment	Interventional	Treatment	Randomized	Evaluate Efficacy, and Safety of Topical Therapy and Etanercept in Subjects With Moderate to Severe Plaque Psoriasis	2	Odds Ratio (OR)	1.3	0.135	Cochran-Mantel-Haenszel	0.92	1.85	95		NA	All	592	Completed	Phase 3
NCT01235442	4426480	8109306	Percent PASI Improvement From Baseline at Week 12	etanercept|clobetasol	1=Etanercept|2=Clobetasol propionate foam	Drug|Drug	psoriasis	Psoriasis	Parallel Assignment	Interventional	Treatment	Randomized	Evaluate Efficacy, and Safety of Topical Therapy and Etanercept in Subjects With Moderate to Severe Plaque Psoriasis	2		NA	0.001	van Elteren test					NA	All	592	Completed	Phase 3
NCT01235442	4426481	8109307	Patient Satisfaction at Week 12	etanercept|clobetasol	1=Etanercept|2=Clobetasol propionate foam	Drug|Drug	psoriasis	Psoriasis	Parallel Assignment	Interventional	Treatment	Randomized	Evaluate Efficacy, and Safety of Topical Therapy and Etanercept in Subjects With Moderate to Severe Plaque Psoriasis	2		NA	0.006	Cochran-Mantel-Haenszel					NA	All	592	Completed	Phase 3
NCT01235442	4426482	8109308	PASI 90 at Week 12	etanercept|clobetasol	1=Etanercept|2=Clobetasol propionate foam	Drug|Drug	psoriasis	Psoriasis	Parallel Assignment	Interventional	Treatment	Randomized	Evaluate Efficacy, and Safety of Topical Therapy and Etanercept in Subjects With Moderate to Severe Plaque Psoriasis	2	Odds Ratio (OR)	1.78	0.009	Cochran-Mantel-Haenszel	1.21	2.64	95		NA	All	592	Completed	Phase 3
NCT01235442	4426483	8109309	sPGA (0,1) at Week 12	etanercept|clobetasol	1=Etanercept|2=Clobetasol propionate foam	Drug|Drug	psoriasis	Psoriasis	Parallel Assignment	Interventional	Treatment	Randomized	Evaluate Efficacy, and Safety of Topical Therapy and Etanercept in Subjects With Moderate to Severe Plaque Psoriasis	2	Odds Ratio (OR)	1.96	0.001	Cochran-Mantel-Haenszel	1.4	2.75	95		NA	All	592	Completed	Phase 3
NCT01235442	4426484	8109310	PASI 75 at Week 12	etanercept|clobetasol	1=Etanercept|2=Clobetasol propionate foam	Drug|Drug	psoriasis	Psoriasis	Parallel Assignment	Interventional	Treatment	Randomized	Evaluate Efficacy, and Safety of Topical Therapy and Etanercept in Subjects With Moderate to Severe Plaque Psoriasis	2	Odds Ratio (OR)	2.05	0.001	Cochran-Mantel-Haenszel	1.46	2.87	95		NA	All	592	Completed	Phase 3
NCT01235598	4426444	8109258	Change From Baseline for the Outcome Measures in Rheumatoid Arthritis Clinical Trials (OMERACT) Rheumatoid Arthritis Magnetic Resonance Image Scoring System (RAMRIS) Synovitis Score at Week 2 Placebo (PBO) Versus Certolizumab Pegol (CZP)	certolizumab pegol	Placebo|Certolizumab Pegol (CZP) 200 mg|Certolizumab Pegol (CZP) 400 mg	Other|Biological|Biological	arthritis|arthritis, rheumatoid	Rheumatoid Arthritis	Parallel Assignment	Interventional	Treatment	Randomized	Magnetic Resonance Image Verified Early Response to Certolizumab Pegol in Subjects With Active Rheumatoid Arthritis (RA)	2	Median Difference (Net)	0	0.472	Wilcoxon Rank-Sum Test	-2	1	95		NA	All	41	Completed	Phase 3
NCT01235598	4426445	8109259	Change From Baseline for the Outcome Measures in Rheumatoid Arthritis Clinical Trials (OMERACT) Rheumatoid Arthritis Magnetic Resonance Image Scoring System (RAMRIS) Synovitis Score at Week 1 Placebo (PBO) Versus Certolizumab Pegol (CZP)	certolizumab pegol	Placebo|Certolizumab Pegol (CZP) 200 mg|Certolizumab Pegol (CZP) 400 mg	Other|Biological|Biological	arthritis|arthritis, rheumatoid	Rheumatoid Arthritis	Parallel Assignment	Interventional	Treatment	Randomized	Magnetic Resonance Image Verified Early Response to Certolizumab Pegol in Subjects With Active Rheumatoid Arthritis (RA)	2	Median Difference (Net)	0	0.254	Wilcoxon Rank-Sum Test	-1	0	95		NA	All	41	Completed	Phase 3
NCT01235598	4426446	8109260	Correlation of Change in Synovitis From Baseline as Measured by Magnetic Resonance Image (MRI) With Changes in Hand Bone Mineral Density as Measured by Digital XRay (DXR) at Week 16	certolizumab pegol	Placebo|Certolizumab Pegol (CZP) 200 mg|Certolizumab Pegol (CZP) 400 mg	Other|Biological|Biological	arthritis|arthritis, rheumatoid	Rheumatoid Arthritis	Parallel Assignment	Interventional	Treatment	Randomized	Magnetic Resonance Image Verified Early Response to Certolizumab Pegol in Subjects With Active Rheumatoid Arthritis (RA)	2		NA	0.208	Spearman rank correlation					NA	All	41	Completed	Phase 3
NCT01235598	4426447	8109261	Correlation of Change in Synovitis From Baseline as Measured by Magnetic Resonance Image (MRI) With Disease Activity Score-28 (DAS28 (CRP)) Response at Week 16	certolizumab pegol	Placebo|Certolizumab Pegol (CZP) 200 mg|Certolizumab Pegol (CZP) 400 mg	Other|Biological|Biological	arthritis|arthritis, rheumatoid	Rheumatoid Arthritis	Parallel Assignment	Interventional	Treatment	Randomized	Magnetic Resonance Image Verified Early Response to Certolizumab Pegol in Subjects With Active Rheumatoid Arthritis (RA)	2		NA	0.411	Spearman rank correlation					NA	All	41	Completed	Phase 3
NCT01235598	4426448	8109262	Correlation of Change in Synovitis From Baseline as Measured by Magnetic Resonance Image (MRI) With American College of Rheumatology 70 % Criteria (ACR70) at Week 16	certolizumab pegol	Placebo|Certolizumab Pegol (CZP) 200 mg|Certolizumab Pegol (CZP) 400 mg	Other|Biological|Biological	arthritis|arthritis, rheumatoid	Rheumatoid Arthritis	Parallel Assignment	Interventional	Treatment	Randomized	Magnetic Resonance Image Verified Early Response to Certolizumab Pegol in Subjects With Active Rheumatoid Arthritis (RA)	2		NA	0.732	Spearman rank correlation					NA	All	41	Completed	Phase 3
NCT01235598	4426449	8109263	Correlation of Change in Synovitis From Baseline as Measured by Magnetic Resonance Image (MRI) With American College of Rheumatology 50 % Criteria (ACR50) at Week 16	certolizumab pegol	Placebo|Certolizumab Pegol (CZP) 200 mg|Certolizumab Pegol (CZP) 400 mg	Other|Biological|Biological	arthritis|arthritis, rheumatoid	Rheumatoid Arthritis	Parallel Assignment	Interventional	Treatment	Randomized	Magnetic Resonance Image Verified Early Response to Certolizumab Pegol in Subjects With Active Rheumatoid Arthritis (RA)	2		NA	0.128	Spearman rank correlation					NA	All	41	Completed	Phase 3
NCT01235598	4426450	8109264	Correlation of Change in Synovitis From Baseline as Measured by Magnetic Resonance Image (MRI) With American College of Rheumatology 20 % Criteria (ACR20) at Week 16	certolizumab pegol	Placebo|Certolizumab Pegol (CZP) 200 mg|Certolizumab Pegol (CZP) 400 mg	Other|Biological|Biological	arthritis|arthritis, rheumatoid	Rheumatoid Arthritis	Parallel Assignment	Interventional	Treatment	Randomized	Magnetic Resonance Image Verified Early Response to Certolizumab Pegol in Subjects With Active Rheumatoid Arthritis (RA)	2		NA	0.625	Spearman rank correlation					NA	All	41	Completed	Phase 3
NCT01235598	4426451	8109265	Correlation of Change in Synovitis From Baseline as Measured by Magnetic Resonance Image (MRI) With European League Against Rheumatism (EULAR) Response at Week 16	certolizumab pegol	Placebo|Certolizumab Pegol (CZP) 200 mg|Certolizumab Pegol (CZP) 400 mg	Other|Biological|Biological	arthritis|arthritis, rheumatoid	Rheumatoid Arthritis	Parallel Assignment	Interventional	Treatment	Randomized	Magnetic Resonance Image Verified Early Response to Certolizumab Pegol in Subjects With Active Rheumatoid Arthritis (RA)	2		NA	0.394	Spearman rank correlation					NA	All	41	Completed	Phase 3
NCT01235598	4426452	8109277	Change From Baseline to Week 16 in the Dynamic Magnetic Resonance Image (MRI) Parameter, Number of Voxels (Nvox) With Plateau and Washout Pattern	certolizumab pegol	Placebo|Certolizumab Pegol (CZP) 200 mg|Certolizumab Pegol (CZP) 400 mg	Other|Biological|Biological	arthritis|arthritis, rheumatoid	Rheumatoid Arthritis	Parallel Assignment	Interventional	Treatment	Randomized	Magnetic Resonance Image Verified Early Response to Certolizumab Pegol in Subjects With Active Rheumatoid Arthritis (RA)	2	Median difference within group changes	-421.5	0.015	Permutation test with general scores	-1542.5	-47	95		NA	All	41	Completed	Phase 3
NCT01235598	4426453	8109278	Change From Baseline to Week 16 in the Dynamic Magnetic Resonance Image (MRI) Parameter, Maximal Enhancement (ME)	certolizumab pegol	Placebo|Certolizumab Pegol (CZP) 200 mg|Certolizumab Pegol (CZP) 400 mg	Other|Biological|Biological	arthritis|arthritis, rheumatoid	Rheumatoid Arthritis	Parallel Assignment	Interventional	Treatment	Randomized	Magnetic Resonance Image Verified Early Response to Certolizumab Pegol in Subjects With Active Rheumatoid Arthritis (RA)	2	Median difference within group changes	-0.069	0.865	Permutation test with general scores	-0.201	0.138	95		NA	All	41	Completed	Phase 3
NCT01235598	4426454	8109279	Change From Baseline to Week 16 in the Dynamic Magnetic Resonance Image (MRI) Parameter, Initiation Rate of Enhancement (IRE)	certolizumab pegol	Placebo|Certolizumab Pegol (CZP) 200 mg|Certolizumab Pegol (CZP) 400 mg	Other|Biological|Biological	arthritis|arthritis, rheumatoid	Rheumatoid Arthritis	Parallel Assignment	Interventional	Treatment	Randomized	Magnetic Resonance Image Verified Early Response to Certolizumab Pegol in Subjects With Active Rheumatoid Arthritis (RA)	2	Median difference within group changes	-0.0035	0.164	Permutation test with general scores	-0.012	0.0025	95		NA	All	41	Completed	Phase 3
NCT01235598	4426455	8109283	Change in Synovitis Measured by Outcome Measures in Rheumatoid Arthritis Clinical Trials (OMERACT) Rheumatoid Arthritis Magnetic Resonance Image Scoring System (RAMRIS) Score at Week 8 Compared to Baseline for Certolizumab Pegol Arm	certolizumab pegol	Placebo|Certolizumab Pegol (CZP) 200 mg|Certolizumab Pegol (CZP) 400 mg	Other|Biological|Biological	arthritis|arthritis, rheumatoid	Rheumatoid Arthritis	Parallel Assignment	Interventional	Treatment	Randomized	Magnetic Resonance Image Verified Early Response to Certolizumab Pegol in Subjects With Active Rheumatoid Arthritis (RA)	2	Median Difference within group changes	-1	0.206	Permutation test with general scores	-3	1	95		NA	All	41	Completed	Phase 3
NCT01235598	4426456	8109284	Change in Synovitis Measured by Outcome Measures in Rheumatoid Arthritis Clinical Trials (OMERACT) Rheumatoid Arthritis Magnetic Resonance Image Scoring System (RAMRIS) Score at Week 16 Compared to Baseline for Certolizumab Pegol Arm	certolizumab pegol	Placebo|Certolizumab Pegol (CZP) 200 mg|Certolizumab Pegol (CZP) 400 mg	Other|Biological|Biological	arthritis|arthritis, rheumatoid	Rheumatoid Arthritis	Parallel Assignment	Interventional	Treatment	Randomized	Magnetic Resonance Image Verified Early Response to Certolizumab Pegol in Subjects With Active Rheumatoid Arthritis (RA)	2	Median difference within group changes	-1.5	0.049	Permutation test with general scores	-3	0	95		NA	All	41	Completed	Phase 3
NCT01235689	4426430	8109235	Time to Crohn's Disease-related Hospitalization Due to Emergency	prednisone|adalimumab|azathioprine	Adalimumab|Prednisone|Azathioprine	Biological|Drug|Drug	crohn disease	Crohn's Disease	Parallel Assignment	Interventional	Treatment	Randomized	Efficacy and Safety of Two Treatment Algorithms in Adults With Moderate to Severe Crohn's Disease	2	Cox Proportional Hazard	0.423	0.212	Regression, Cox	0.1	1.6	95		NA	All	252	Completed	Phase 3
NCT01235689	4426431	8109242	Time to Crohn's Disease-related Hospitalization or Hospitalization Due to Adverse Event Relating to Study Medication	prednisone|adalimumab|azathioprine	Adalimumab|Prednisone|Azathioprine	Biological|Drug|Drug	crohn disease	Crohn's Disease	Parallel Assignment	Interventional	Treatment	Randomized	Efficacy and Safety of Two Treatment Algorithms in Adults With Moderate to Severe Crohn's Disease	2	Cox Proportional Hazard	0.785	0.459	Regression, Cox	0.4	1.5	95		NA	All	252	Completed	Phase 3
NCT01235689	4426432	8109243	Time to All-cause Hospitalization	prednisone|adalimumab|azathioprine	Adalimumab|Prednisone|Azathioprine	Biological|Drug|Drug	crohn disease	Crohn's Disease	Parallel Assignment	Interventional	Treatment	Randomized	Efficacy and Safety of Two Treatment Algorithms in Adults With Moderate to Severe Crohn's Disease	2	Cox Proportional Hazard	0.823	0.501	Regression, Cox	0.5	1.5	95		NA	All	252	Completed	Phase 3
NCT01235689	4426433	8109246	Time to Steroid-free Remission	prednisone|adalimumab|azathioprine	Adalimumab|Prednisone|Azathioprine	Biological|Drug|Drug	crohn disease	Crohn's Disease	Parallel Assignment	Interventional	Treatment	Randomized	Efficacy and Safety of Two Treatment Algorithms in Adults With Moderate to Severe Crohn's Disease	2	Cox Proportional Hazard	1.337	0.052	Regression, Cox	1	1.8	95		NA	All	252	Completed	Phase 3
NCT01235689	4426434	8109247	Time to Clinical Remission	prednisone|adalimumab|azathioprine	Adalimumab|Prednisone|Azathioprine	Biological|Drug|Drug	crohn disease	Crohn's Disease	Parallel Assignment	Interventional	Treatment	Randomized	Efficacy and Safety of Two Treatment Algorithms in Adults With Moderate to Severe Crohn's Disease	2	Cox Proportional Hazard	1.45	0.008	Regression, Cox	1.1	1.9	95		NA	All	252	Completed	Phase 3
NCT01235689	4426435	8109248	Time to Crohn's Disease Flare	prednisone|adalimumab|azathioprine	Adalimumab|Prednisone|Azathioprine	Biological|Drug|Drug	crohn disease	Crohn's Disease	Parallel Assignment	Interventional	Treatment	Randomized	Efficacy and Safety of Two Treatment Algorithms in Adults With Moderate to Severe Crohn's Disease	2	Cox Proportional Hazard	0.442	0.012	Regression, Cox	0.2	0.8	95		NA	All	252	Completed	Phase 3
NCT01235689	4426436	8109250	Change From Baseline in CDEIS at 48 Weeks After Randomization	prednisone|adalimumab|azathioprine	Adalimumab|Prednisone|Azathioprine	Biological|Drug|Drug	crohn disease	Crohn's Disease	Parallel Assignment	Interventional	Treatment	Randomized	Efficacy and Safety of Two Treatment Algorithms in Adults With Moderate to Severe Crohn's Disease	2	LS Mean Difference	-1.4	0.116	ANCOVA	-3.2	0.4	95		NA	All	252	Completed	Phase 3
NCT01235689	4426437	8109251	Percentage of Participants With Endoscopic Response 48 Weeks After Randomization	prednisone|adalimumab|azathioprine	Adalimumab|Prednisone|Azathioprine	Biological|Drug|Drug	crohn disease	Crohn's Disease	Parallel Assignment	Interventional	Treatment	Randomized	Efficacy and Safety of Two Treatment Algorithms in Adults With Moderate to Severe Crohn's Disease	2		NA	0.067	Cochran-Mantel-Haenszel					NA	All	252	Completed	Phase 3
NCT01235689	4426438	8109252	Percentage of Participants With Complete Mucosal Healing 48 Weeks After Randomization	prednisone|adalimumab|azathioprine	Adalimumab|Prednisone|Azathioprine	Biological|Drug|Drug	crohn disease	Crohn's Disease	Parallel Assignment	Interventional	Treatment	Randomized	Efficacy and Safety of Two Treatment Algorithms in Adults With Moderate to Severe Crohn's Disease	2		NA	0.728	Cochran-Mantel-Haenszel					NA	All	252	Completed	Phase 3
NCT01235689	4426439	8109253	Percentage of Participants With Mucosal Healing and CDEIS < 4 in Every Segment 48 Weeks After Randomization	prednisone|adalimumab|azathioprine	Adalimumab|Prednisone|Azathioprine	Biological|Drug|Drug	crohn disease	Crohn's Disease	Parallel Assignment	Interventional	Treatment	Randomized	Efficacy and Safety of Two Treatment Algorithms in Adults With Moderate to Severe Crohn's Disease	2		NA	0.299	Cochran-Mantel-Haenszel					NA	All	252	Completed	Phase 3
NCT01235689	4426440	8109254	Percentage of Participants With Mucosal Healing 48 Weeks After Randomization	prednisone|adalimumab|azathioprine	Adalimumab|Prednisone|Azathioprine	Biological|Drug|Drug	crohn disease	Crohn's Disease	Parallel Assignment	Interventional	Treatment	Randomized	Efficacy and Safety of Two Treatment Algorithms in Adults With Moderate to Severe Crohn's Disease	2		NA	0.01	Cochran-Mantel-Haenszel					NA	All	252	Completed	Phase 3
NCT01235689	4426441	8109255	Percentage of Participants in Biologic Remission 48 Weeks After Randomization	prednisone|adalimumab|azathioprine	Adalimumab|Prednisone|Azathioprine	Biological|Drug|Drug	crohn disease	Crohn's Disease	Parallel Assignment	Interventional	Treatment	Randomized	Efficacy and Safety of Two Treatment Algorithms in Adults With Moderate to Severe Crohn's Disease	2		NA	0.006	Cochran-Mantel-Haenszel					NA	All	252	Completed	Phase 3
NCT01235689	4426442	8109256	Percentage of Participants in Deep Remission 48 Weeks After Randomization	prednisone|adalimumab|azathioprine	Adalimumab|Prednisone|Azathioprine	Biological|Drug|Drug	crohn disease	Crohn's Disease	Parallel Assignment	Interventional	Treatment	Randomized	Efficacy and Safety of Two Treatment Algorithms in Adults With Moderate to Severe Crohn's Disease	2		NA	0.014	Cochran-Mantel-Haenszel					NA	All	252	Completed	Phase 3
NCT01235689	4426443	8109257	Percentage of Participants With Mucosal Healing and No Deep Ulcerations	prednisone|adalimumab|azathioprine	Adalimumab|Prednisone|Azathioprine	Biological|Drug|Drug	crohn disease	Crohn's Disease	Parallel Assignment	Interventional	Treatment	Randomized	Efficacy and Safety of Two Treatment Algorithms in Adults With Moderate to Severe Crohn's Disease	2		NA	0.01	Cochran-Mantel-Haenszel					NA	All	252	Completed	Phase 3
NCT01235962	4426315	8109143	Health-related Quality of Life (HRQoL) With Pazopanib vs. Placebo for ITT ALL Assessed Using EuroQoL-5D (EQ-5D) Score	NA	pazopanib|placebo|pazopanib|placebo	Drug|Drug|Drug|Drug	carcinoma, renal cell|carcinoma	Cancer|Renal Cell Carcinoma (RCC)	Parallel Assignment	Interventional	Treatment	Randomized	A Study to Evaluate Pazopanib as an Adjuvant Treatment for Localized Renal Cell Carcinoma (RCC)	NA	Mean Difference (24M DFS FU - UI)	-0.016	0.13	analysis of covariance	-0.036	0.005	95		NA	All	NA
NCT01235962	4426312	8109143	Health-related Quality of Life (HRQoL) With Pazopanib vs. Placebo for ITT ALL Assessed Using EuroQoL-5D (EQ-5D) Score	NA	pazopanib|placebo|pazopanib|placebo	Drug|Drug|Drug|Drug	carcinoma, renal cell|carcinoma	Cancer|Renal Cell Carcinoma (RCC)	Parallel Assignment	Interventional	Treatment	Randomized	A Study to Evaluate Pazopanib as an Adjuvant Treatment for Localized Renal Cell Carcinoma (RCC)	NA	Mean Difference (54M DFS FU - UI)	-0.007	0.665	analysis of covariance	-0.037	0.024	95		NA	All	NA
NCT01235962	4426318	8109143	Health-related Quality of Life (HRQoL) With Pazopanib vs. Placebo for ITT ALL Assessed Using EuroQoL-5D (EQ-5D) Score	NA	pazopanib|placebo|pazopanib|placebo	Drug|Drug|Drug|Drug	carcinoma, renal cell|carcinoma	Cancer|Renal Cell Carcinoma (RCC)	Parallel Assignment	Interventional	Treatment	Randomized	A Study to Evaluate Pazopanib as an Adjuvant Treatment for Localized Renal Cell Carcinoma (RCC)	NA	Mean Difference (48M DFS FU - thermo)	0.131	0.905	analysis of covariance	-2.032	2.294	95		NA	All	NA
NCT01235962	4426320	8109143	Health-related Quality of Life (HRQoL) With Pazopanib vs. Placebo for ITT ALL Assessed Using EuroQoL-5D (EQ-5D) Score	NA	pazopanib|placebo|pazopanib|placebo	Drug|Drug|Drug|Drug	carcinoma, renal cell|carcinoma	Cancer|Renal Cell Carcinoma (RCC)	Parallel Assignment	Interventional	Treatment	Randomized	A Study to Evaluate Pazopanib as an Adjuvant Treatment for Localized Renal Cell Carcinoma (RCC)	NA	Mean Difference (24M DFS FU - thermo)	-0.253	0.778	analysis of covariance	-2.014	1.508	95		NA	All	NA
NCT01235962	4426316	8109143	Health-related Quality of Life (HRQoL) With Pazopanib vs. Placebo for ITT ALL Assessed Using EuroQoL-5D (EQ-5D) Score	NA	pazopanib|placebo|pazopanib|placebo	Drug|Drug|Drug|Drug	carcinoma, renal cell|carcinoma	Cancer|Renal Cell Carcinoma (RCC)	Parallel Assignment	Interventional	Treatment	Randomized	A Study to Evaluate Pazopanib as an Adjuvant Treatment for Localized Renal Cell Carcinoma (RCC)	NA	Mean Difference (Week 52 - UI)	-0.026	0.007	analysis of covariance	-0.044	-0.007	95		NA	All	NA
NCT01235962	4426314	8109143	Health-related Quality of Life (HRQoL) With Pazopanib vs. Placebo for ITT ALL Assessed Using EuroQoL-5D (EQ-5D) Score	NA	pazopanib|placebo|pazopanib|placebo	Drug|Drug|Drug|Drug	carcinoma, renal cell|carcinoma	Cancer|Renal Cell Carcinoma (RCC)	Parallel Assignment	Interventional	Treatment	Randomized	A Study to Evaluate Pazopanib as an Adjuvant Treatment for Localized Renal Cell Carcinoma (RCC)	NA	Mean Difference (36M DFS FU - UI)	0.007	0.52	analysis of covariance	-0.015	0.03	95		NA	All	NA
NCT01235962	4426319	8109143	Health-related Quality of Life (HRQoL) With Pazopanib vs. Placebo for ITT ALL Assessed Using EuroQoL-5D (EQ-5D) Score	NA	pazopanib|placebo|pazopanib|placebo	Drug|Drug|Drug|Drug	carcinoma, renal cell|carcinoma	Cancer|Renal Cell Carcinoma (RCC)	Parallel Assignment	Interventional	Treatment	Randomized	A Study to Evaluate Pazopanib as an Adjuvant Treatment for Localized Renal Cell Carcinoma (RCC)	NA	Mean Difference (36M DFS FU - thermo)	0.847	0.376	analysis of covariance	-1.03	2.724	95		NA	All	NA
NCT01235962	4426317	8109143	Health-related Quality of Life (HRQoL) With Pazopanib vs. Placebo for ITT ALL Assessed Using EuroQoL-5D (EQ-5D) Score	NA	pazopanib|placebo|pazopanib|placebo	Drug|Drug|Drug|Drug	carcinoma, renal cell|carcinoma	Cancer|Renal Cell Carcinoma (RCC)	Parallel Assignment	Interventional	Treatment	Randomized	A Study to Evaluate Pazopanib as an Adjuvant Treatment for Localized Renal Cell Carcinoma (RCC)	NA	Mean Difference (54M DFS FU - thermo)	0.401	0.768	analysis of covariance	-2.269	3.071	95		NA	All	NA
NCT01235962	4426313	8109143	Health-related Quality of Life (HRQoL) With Pazopanib vs. Placebo for ITT ALL Assessed Using EuroQoL-5D (EQ-5D) Score	NA	pazopanib|placebo|pazopanib|placebo	Drug|Drug|Drug|Drug	carcinoma, renal cell|carcinoma	Cancer|Renal Cell Carcinoma (RCC)	Parallel Assignment	Interventional	Treatment	Randomized	A Study to Evaluate Pazopanib as an Adjuvant Treatment for Localized Renal Cell Carcinoma (RCC)	NA	Mean Difference (48M DFS FU - UI)	-0.014	0.276	analysis of covariance	-0.04	0.011	95		NA	All	NA
NCT01235962	4426321	8109143	Health-related Quality of Life (HRQoL) With Pazopanib vs. Placebo for ITT ALL Assessed Using EuroQoL-5D (EQ-5D) Score	NA	pazopanib|placebo|pazopanib|placebo	Drug|Drug|Drug|Drug	carcinoma, renal cell|carcinoma	Cancer|Renal Cell Carcinoma (RCC)	Parallel Assignment	Interventional	Treatment	Randomized	A Study to Evaluate Pazopanib as an Adjuvant Treatment for Localized Renal Cell Carcinoma (RCC)	NA	Mean Difference (Week 52 - thermo.)	-2.116	0.018	analysis of covariance	-3.872	-0.359	95		NA	All	NA
NCT01235962	4426326	8109144	Health-related Quality of Life (HRQoL) With Pazopanib vs. Placebo for ITT ALL Assessed Using National Comprehensive Cancer Network (NCCN)/FACT FKSI-19 Scale Functional Well Being (FWB) Domain Score	NA	pazopanib|placebo|pazopanib|placebo	Drug|Drug|Drug|Drug	carcinoma, renal cell|carcinoma	Cancer|Renal Cell Carcinoma (RCC)	Parallel Assignment	Interventional	Treatment	Randomized	A Study to Evaluate Pazopanib as an Adjuvant Treatment for Localized Renal Cell Carcinoma (RCC)	NA	Mean Diffeence (Week 52)	-0.374	0.022	analysis of covariance	-0.695	-0.053	95		NA	All	NA
NCT01235962	4426322	8109144	Health-related Quality of Life (HRQoL) With Pazopanib vs. Placebo for ITT ALL Assessed Using National Comprehensive Cancer Network (NCCN)/FACT FKSI-19 Scale Functional Well Being (FWB) Domain Score	NA	pazopanib|placebo|pazopanib|placebo	Drug|Drug|Drug|Drug	carcinoma, renal cell|carcinoma	Cancer|Renal Cell Carcinoma (RCC)	Parallel Assignment	Interventional	Treatment	Randomized	A Study to Evaluate Pazopanib as an Adjuvant Treatment for Localized Renal Cell Carcinoma (RCC)	NA	Mean Difference (54M DFS FU)	-0.045	0.87	analysis of covariance	-0.587	0.496	95		NA	All	NA
NCT01235962	4426324	8109144	Health-related Quality of Life (HRQoL) With Pazopanib vs. Placebo for ITT ALL Assessed Using National Comprehensive Cancer Network (NCCN)/FACT FKSI-19 Scale Functional Well Being (FWB) Domain Score	NA	pazopanib|placebo|pazopanib|placebo	Drug|Drug|Drug|Drug	carcinoma, renal cell|carcinoma	Cancer|Renal Cell Carcinoma (RCC)	Parallel Assignment	Interventional	Treatment	Randomized	A Study to Evaluate Pazopanib as an Adjuvant Treatment for Localized Renal Cell Carcinoma (RCC)	NA	Mean Difference (36M DFS FU)	0.072	0.706	analysis of covariance	-0.302	0.446	95		NA	All	NA
NCT01235962	4426323	8109144	Health-related Quality of Life (HRQoL) With Pazopanib vs. Placebo for ITT ALL Assessed Using National Comprehensive Cancer Network (NCCN)/FACT FKSI-19 Scale Functional Well Being (FWB) Domain Score	NA	pazopanib|placebo|pazopanib|placebo	Drug|Drug|Drug|Drug	carcinoma, renal cell|carcinoma	Cancer|Renal Cell Carcinoma (RCC)	Parallel Assignment	Interventional	Treatment	Randomized	A Study to Evaluate Pazopanib as an Adjuvant Treatment for Localized Renal Cell Carcinoma (RCC)	NA	Mean Difference (48M DFS FU)	0.12	0.612	analysis of covariance	-0.343	0.583	95		NA	All	NA
NCT01235962	4426325	8109144	Health-related Quality of Life (HRQoL) With Pazopanib vs. Placebo for ITT ALL Assessed Using National Comprehensive Cancer Network (NCCN)/FACT FKSI-19 Scale Functional Well Being (FWB) Domain Score	NA	pazopanib|placebo|pazopanib|placebo	Drug|Drug|Drug|Drug	carcinoma, renal cell|carcinoma	Cancer|Renal Cell Carcinoma (RCC)	Parallel Assignment	Interventional	Treatment	Randomized	A Study to Evaluate Pazopanib as an Adjuvant Treatment for Localized Renal Cell Carcinoma (RCC)	NA	Mean Diffeence (24M DFS FU)	-0.104	0.567	analysis of covariance	-0.462	0.253	95		NA	All	NA
NCT01235962	4426327	8109145	Health-related Quality of Life (HRQoL) With Pazopanib vs. Placebo for ITT ALL Assessed Using National Comprehensive Cancer Network (NCCN)/FACT FKSI-19 Scale Treatment Side Effects (TSE) Domain Score	NA	pazopanib|placebo|pazopanib|placebo	Drug|Drug|Drug|Drug	carcinoma, renal cell|carcinoma	Cancer|Renal Cell Carcinoma (RCC)	Parallel Assignment	Interventional	Treatment	Randomized	A Study to Evaluate Pazopanib as an Adjuvant Treatment for Localized Renal Cell Carcinoma (RCC)	NA	Mean Difference (54M DFS FU)	0.061	0.518	analysis of covariance	-0.124	0.246	95		NA	All	NA
NCT01235962	4426329	8109145	Health-related Quality of Life (HRQoL) With Pazopanib vs. Placebo for ITT ALL Assessed Using National Comprehensive Cancer Network (NCCN)/FACT FKSI-19 Scale Treatment Side Effects (TSE) Domain Score	NA	pazopanib|placebo|pazopanib|placebo	Drug|Drug|Drug|Drug	carcinoma, renal cell|carcinoma	Cancer|Renal Cell Carcinoma (RCC)	Parallel Assignment	Interventional	Treatment	Randomized	A Study to Evaluate Pazopanib as an Adjuvant Treatment for Localized Renal Cell Carcinoma (RCC)	NA	Mean Diffeence (36M DFS FU)	0.123	0.069	analysis of covariance	-0.009	0.255	95		NA	All	NA
NCT01235962	4426328	8109145	Health-related Quality of Life (HRQoL) With Pazopanib vs. Placebo for ITT ALL Assessed Using National Comprehensive Cancer Network (NCCN)/FACT FKSI-19 Scale Treatment Side Effects (TSE) Domain Score	NA	pazopanib|placebo|pazopanib|placebo	Drug|Drug|Drug|Drug	carcinoma, renal cell|carcinoma	Cancer|Renal Cell Carcinoma (RCC)	Parallel Assignment	Interventional	Treatment	Randomized	A Study to Evaluate Pazopanib as an Adjuvant Treatment for Localized Renal Cell Carcinoma (RCC)	NA	Mean Diffeence (48M DFS FU)	0.049	0.544	analysis of covariance	-0.11	0.208	95		NA	All	NA
NCT01235962	4426331	8109145	Health-related Quality of Life (HRQoL) With Pazopanib vs. Placebo for ITT ALL Assessed Using National Comprehensive Cancer Network (NCCN)/FACT FKSI-19 Scale Treatment Side Effects (TSE) Domain Score	NA	pazopanib|placebo|pazopanib|placebo	Drug|Drug|Drug|Drug	carcinoma, renal cell|carcinoma	Cancer|Renal Cell Carcinoma (RCC)	Parallel Assignment	Interventional	Treatment	Randomized	A Study to Evaluate Pazopanib as an Adjuvant Treatment for Localized Renal Cell Carcinoma (RCC)	NA	Mean Diffeence (Week 52)	-1.535	0.001	analysis of covariance	-1.769	-1.3	95		NA	All	NA
NCT01235962	4426330	8109145	Health-related Quality of Life (HRQoL) With Pazopanib vs. Placebo for ITT ALL Assessed Using National Comprehensive Cancer Network (NCCN)/FACT FKSI-19 Scale Treatment Side Effects (TSE) Domain Score	NA	pazopanib|placebo|pazopanib|placebo	Drug|Drug|Drug|Drug	carcinoma, renal cell|carcinoma	Cancer|Renal Cell Carcinoma (RCC)	Parallel Assignment	Interventional	Treatment	Randomized	A Study to Evaluate Pazopanib as an Adjuvant Treatment for Localized Renal Cell Carcinoma (RCC)	NA	Mean Diffeence (24M DFS FU)	0.089	0.127	analysis of covariance	-0.025	0.202	95		NA	All	NA
NCT01235962	4426335	8109146	Health-related Quality of Life (HRQoL) With Pazopanib vs. Placebo for ITT ALL Assessed Using National Comprehensive Cancer Network (NCCN)/FACT FKSI-19 Scale Disease-related Symptoms-emotional (DRS-E) Domain Score	NA	pazopanib|placebo|pazopanib|placebo	Drug|Drug|Drug|Drug	carcinoma, renal cell|carcinoma	Cancer|Renal Cell Carcinoma (RCC)	Parallel Assignment	Interventional	Treatment	Randomized	A Study to Evaluate Pazopanib as an Adjuvant Treatment for Localized Renal Cell Carcinoma (RCC)	NA	Mean Difference (24M DFS FU)	-0.041	0.487	analysis of covariance	-0.155	0.074	95		NA	All	NA
NCT01235962	4426333	8109146	Health-related Quality of Life (HRQoL) With Pazopanib vs. Placebo for ITT ALL Assessed Using National Comprehensive Cancer Network (NCCN)/FACT FKSI-19 Scale Disease-related Symptoms-emotional (DRS-E) Domain Score	NA	pazopanib|placebo|pazopanib|placebo	Drug|Drug|Drug|Drug	carcinoma, renal cell|carcinoma	Cancer|Renal Cell Carcinoma (RCC)	Parallel Assignment	Interventional	Treatment	Randomized	A Study to Evaluate Pazopanib as an Adjuvant Treatment for Localized Renal Cell Carcinoma (RCC)	NA	Mean Difference (48M DFS FU)	-0.032	0.676	analysis of covariance	-0.183	0.119	95		NA	All	NA
NCT01235962	4426332	8109146	Health-related Quality of Life (HRQoL) With Pazopanib vs. Placebo for ITT ALL Assessed Using National Comprehensive Cancer Network (NCCN)/FACT FKSI-19 Scale Disease-related Symptoms-emotional (DRS-E) Domain Score	NA	pazopanib|placebo|pazopanib|placebo	Drug|Drug|Drug|Drug	carcinoma, renal cell|carcinoma	Cancer|Renal Cell Carcinoma (RCC)	Parallel Assignment	Interventional	Treatment	Randomized	A Study to Evaluate Pazopanib as an Adjuvant Treatment for Localized Renal Cell Carcinoma (RCC)	NA	Mean Difference (54M DFS FU)	-0.015	0.859	analysis of covariance	-0.183	0.153	95		NA	All	NA
NCT01235962	4426336	8109146	Health-related Quality of Life (HRQoL) With Pazopanib vs. Placebo for ITT ALL Assessed Using National Comprehensive Cancer Network (NCCN)/FACT FKSI-19 Scale Disease-related Symptoms-emotional (DRS-E) Domain Score	NA	pazopanib|placebo|pazopanib|placebo	Drug|Drug|Drug|Drug	carcinoma, renal cell|carcinoma	Cancer|Renal Cell Carcinoma (RCC)	Parallel Assignment	Interventional	Treatment	Randomized	A Study to Evaluate Pazopanib as an Adjuvant Treatment for Localized Renal Cell Carcinoma (RCC)	NA	Mean Difference (Week 52)	-0.103	0.059	analysis of covariance	-0.211	0.004	95		NA	All	NA
NCT01235962	4426334	8109146	Health-related Quality of Life (HRQoL) With Pazopanib vs. Placebo for ITT ALL Assessed Using National Comprehensive Cancer Network (NCCN)/FACT FKSI-19 Scale Disease-related Symptoms-emotional (DRS-E) Domain Score	NA	pazopanib|placebo|pazopanib|placebo	Drug|Drug|Drug|Drug	carcinoma, renal cell|carcinoma	Cancer|Renal Cell Carcinoma (RCC)	Parallel Assignment	Interventional	Treatment	Randomized	A Study to Evaluate Pazopanib as an Adjuvant Treatment for Localized Renal Cell Carcinoma (RCC)	NA	Mean Difference (36M DFS FU)	0.037	0.885	analysis of covariance	-0.085	0.16	95		NA	All	NA
NCT01235962	4426337	8109147	Health-related Quality of Life (HRQoL) With Pazopanib vs. Placebo for ITT ALL Assessed Using National Comprehensive Cancer Network (NCCN)/FACT FKSI-19 Scale Disease-related Symptoms-physical (DRS-P) Domain Score	NA	pazopanib|placebo|pazopanib|placebo	Drug|Drug|Drug|Drug	carcinoma, renal cell|carcinoma	Cancer|Renal Cell Carcinoma (RCC)	Parallel Assignment	Interventional	Treatment	Randomized	A Study to Evaluate Pazopanib as an Adjuvant Treatment for Localized Renal Cell Carcinoma (RCC)	NA	Mean Difference (54M DFS FU)	0.452	0.3	analysis of covariance	-0.404	1.309	95		NA	All	NA
NCT01235962	4426340	8109147	Health-related Quality of Life (HRQoL) With Pazopanib vs. Placebo for ITT ALL Assessed Using National Comprehensive Cancer Network (NCCN)/FACT FKSI-19 Scale Disease-related Symptoms-physical (DRS-P) Domain Score	NA	pazopanib|placebo|pazopanib|placebo	Drug|Drug|Drug|Drug	carcinoma, renal cell|carcinoma	Cancer|Renal Cell Carcinoma (RCC)	Parallel Assignment	Interventional	Treatment	Randomized	A Study to Evaluate Pazopanib as an Adjuvant Treatment for Localized Renal Cell Carcinoma (RCC)	NA	Mean Difference (24M DFS FU)	0.014	0.961	analysis of covariance	-0.534	0.561	95		NA	All	NA
NCT01235962	4426341	8109147	Health-related Quality of Life (HRQoL) With Pazopanib vs. Placebo for ITT ALL Assessed Using National Comprehensive Cancer Network (NCCN)/FACT FKSI-19 Scale Disease-related Symptoms-physical (DRS-P) Domain Score	NA	pazopanib|placebo|pazopanib|placebo	Drug|Drug|Drug|Drug	carcinoma, renal cell|carcinoma	Cancer|Renal Cell Carcinoma (RCC)	Parallel Assignment	Interventional	Treatment	Randomized	A Study to Evaluate Pazopanib as an Adjuvant Treatment for Localized Renal Cell Carcinoma (RCC)	NA	Mean Difference (Week 52)	-1.515	0.001	analysis of covariance	-2.078	-0.952	95		NA	All	NA
NCT01235962	4426338	8109147	Health-related Quality of Life (HRQoL) With Pazopanib vs. Placebo for ITT ALL Assessed Using National Comprehensive Cancer Network (NCCN)/FACT FKSI-19 Scale Disease-related Symptoms-physical (DRS-P) Domain Score	NA	pazopanib|placebo|pazopanib|placebo	Drug|Drug|Drug|Drug	carcinoma, renal cell|carcinoma	Cancer|Renal Cell Carcinoma (RCC)	Parallel Assignment	Interventional	Treatment	Randomized	A Study to Evaluate Pazopanib as an Adjuvant Treatment for Localized Renal Cell Carcinoma (RCC)	NA	Mean Difference (48M DFS FU)	-0.061	0.858	analysis of covariance	-0.736	0.614	95		NA	All	NA
NCT01235962	4426339	8109147	Health-related Quality of Life (HRQoL) With Pazopanib vs. Placebo for ITT ALL Assessed Using National Comprehensive Cancer Network (NCCN)/FACT FKSI-19 Scale Disease-related Symptoms-physical (DRS-P) Domain Score	NA	pazopanib|placebo|pazopanib|placebo	Drug|Drug|Drug|Drug	carcinoma, renal cell|carcinoma	Cancer|Renal Cell Carcinoma (RCC)	Parallel Assignment	Interventional	Treatment	Randomized	A Study to Evaluate Pazopanib as an Adjuvant Treatment for Localized Renal Cell Carcinoma (RCC)	NA	Mean Difference (36M DFS FU)	0.043	0.888	analysis of covariance	-0.555	0.641	95		NA	All	NA
NCT01235962	4426345	8109148	Health-related Quality of Life (HRQoL) With Pazopanib vs. Placebo for ITT ALL Assessed Using National Comprehensive Cancer Network (NCCN)/FACT FKSI-19 Total Score	NA	pazopanib|placebo|pazopanib|placebo	Drug|Drug|Drug|Drug	carcinoma, renal cell|carcinoma	Cancer|Renal Cell Carcinoma (RCC)	Parallel Assignment	Interventional	Treatment	Randomized	A Study to Evaluate Pazopanib as an Adjuvant Treatment for Localized Renal Cell Carcinoma (RCC)	NA	Mean difference (24M DFS FU)	-0.102	0.812	analysis of covariance	-0.942	0.738	95		NA	All	NA
NCT01235962	4426343	8109148	Health-related Quality of Life (HRQoL) With Pazopanib vs. Placebo for ITT ALL Assessed Using National Comprehensive Cancer Network (NCCN)/FACT FKSI-19 Total Score	NA	pazopanib|placebo|pazopanib|placebo	Drug|Drug|Drug|Drug	carcinoma, renal cell|carcinoma	Cancer|Renal Cell Carcinoma (RCC)	Parallel Assignment	Interventional	Treatment	Randomized	A Study to Evaluate Pazopanib as an Adjuvant Treatment for Localized Renal Cell Carcinoma (RCC)	NA	Mean Difference (48M DFS FU)	0.082	0.878	analysis of covariance	-0.959	1.122	95		NA	All	NA
NCT01235962	4426342	8109148	Health-related Quality of Life (HRQoL) With Pazopanib vs. Placebo for ITT ALL Assessed Using National Comprehensive Cancer Network (NCCN)/FACT FKSI-19 Total Score	NA	pazopanib|placebo|pazopanib|placebo	Drug|Drug|Drug|Drug	carcinoma, renal cell|carcinoma	Cancer|Renal Cell Carcinoma (RCC)	Parallel Assignment	Interventional	Treatment	Randomized	A Study to Evaluate Pazopanib as an Adjuvant Treatment for Localized Renal Cell Carcinoma (RCC)	NA	Mean Difference (54M DFS FU)	0.412	0.533	analysis of covariance	-0.887	1.712	95		NA	All	NA
NCT01235962	4426346	8109148	Health-related Quality of Life (HRQoL) With Pazopanib vs. Placebo for ITT ALL Assessed Using National Comprehensive Cancer Network (NCCN)/FACT FKSI-19 Total Score	NA	pazopanib|placebo|pazopanib|placebo	Drug|Drug|Drug|Drug	carcinoma, renal cell|carcinoma	Cancer|Renal Cell Carcinoma (RCC)	Parallel Assignment	Interventional	Treatment	Randomized	A Study to Evaluate Pazopanib as an Adjuvant Treatment for Localized Renal Cell Carcinoma (RCC)	NA	Mean Difference (Week 52)	-3.536	0.001	analysis of covariance	-4.466	-2.606	95		NA	All	NA
NCT01235962	4426344	8109148	Health-related Quality of Life (HRQoL) With Pazopanib vs. Placebo for ITT ALL Assessed Using National Comprehensive Cancer Network (NCCN)/FACT FKSI-19 Total Score	NA	pazopanib|placebo|pazopanib|placebo	Drug|Drug|Drug|Drug	carcinoma, renal cell|carcinoma	Cancer|Renal Cell Carcinoma (RCC)	Parallel Assignment	Interventional	Treatment	Randomized	A Study to Evaluate Pazopanib as an Adjuvant Treatment for Localized Renal Cell Carcinoma (RCC)	NA	Mean Difference (36M DFS FU)	0.233	0.621	analysis of covariance	-0.69	1.155	95		NA	All	NA
NCT01235962	4426355	8109149	Health-related Quality of Life (HRQoL) With Pazopanib 600 mg Daily Initial Dose vs. Placebo Assessed Using EuroQoL-5D (EQ-5D) Score	NA	pazopanib|placebo|pazopanib|placebo	Drug|Drug|Drug|Drug	carcinoma, renal cell|carcinoma	Cancer|Renal Cell Carcinoma (RCC)	Parallel Assignment	Interventional	Treatment	Randomized	A Study to Evaluate Pazopanib as an Adjuvant Treatment for Localized Renal Cell Carcinoma (RCC)	NA	Mean Difference (24M DFS FU- thermo)	-0.285	0.788	analysis of covariance	-2.358	1.788	95		NA	All	NA
NCT01235962	4426347	8109149	Health-related Quality of Life (HRQoL) With Pazopanib 600 mg Daily Initial Dose vs. Placebo Assessed Using EuroQoL-5D (EQ-5D) Score	NA	pazopanib|placebo|pazopanib|placebo	Drug|Drug|Drug|Drug	carcinoma, renal cell|carcinoma	Cancer|Renal Cell Carcinoma (RCC)	Parallel Assignment	Interventional	Treatment	Randomized	A Study to Evaluate Pazopanib as an Adjuvant Treatment for Localized Renal Cell Carcinoma (RCC)	NA	Mean Difference (54M DFS FU - UI)	0.017	0.473	analysis of covariance	-0.029	0.063	95		NA	All	NA
NCT01235962	4426351	8109149	Health-related Quality of Life (HRQoL) With Pazopanib 600 mg Daily Initial Dose vs. Placebo Assessed Using EuroQoL-5D (EQ-5D) Score	NA	pazopanib|placebo|pazopanib|placebo	Drug|Drug|Drug|Drug	carcinoma, renal cell|carcinoma	Cancer|Renal Cell Carcinoma (RCC)	Parallel Assignment	Interventional	Treatment	Randomized	A Study to Evaluate Pazopanib as an Adjuvant Treatment for Localized Renal Cell Carcinoma (RCC)	NA	Mean Difference (Week 52 - UI)	-0.018	0.111	analysis of covariance	-0.04	0.004	95		NA	All	NA
NCT01235962	4426350	8109149	Health-related Quality of Life (HRQoL) With Pazopanib 600 mg Daily Initial Dose vs. Placebo Assessed Using EuroQoL-5D (EQ-5D) Score	NA	pazopanib|placebo|pazopanib|placebo	Drug|Drug|Drug|Drug	carcinoma, renal cell|carcinoma	Cancer|Renal Cell Carcinoma (RCC)	Parallel Assignment	Interventional	Treatment	Randomized	A Study to Evaluate Pazopanib as an Adjuvant Treatment for Localized Renal Cell Carcinoma (RCC)	NA	Mean Difference (24M DFS FU - UI)	-0.02	0.094	analysis of covariance	-0.044	0.003	95		NA	All	NA
NCT01235962	4426353	8109149	Health-related Quality of Life (HRQoL) With Pazopanib 600 mg Daily Initial Dose vs. Placebo Assessed Using EuroQoL-5D (EQ-5D) Score	NA	pazopanib|placebo|pazopanib|placebo	Drug|Drug|Drug|Drug	carcinoma, renal cell|carcinoma	Cancer|Renal Cell Carcinoma (RCC)	Parallel Assignment	Interventional	Treatment	Randomized	A Study to Evaluate Pazopanib as an Adjuvant Treatment for Localized Renal Cell Carcinoma (RCC)	NA	Mean Difference (48M DFS FU - thermo)	0.725	0.57	analysis of covariance	-1.779	3.229	95		NA	All	NA
NCT01235962	4426352	8109149	Health-related Quality of Life (HRQoL) With Pazopanib 600 mg Daily Initial Dose vs. Placebo Assessed Using EuroQoL-5D (EQ-5D) Score	NA	pazopanib|placebo|pazopanib|placebo	Drug|Drug|Drug|Drug	carcinoma, renal cell|carcinoma	Cancer|Renal Cell Carcinoma (RCC)	Parallel Assignment	Interventional	Treatment	Randomized	A Study to Evaluate Pazopanib as an Adjuvant Treatment for Localized Renal Cell Carcinoma (RCC)	NA	Mean Difference (54M DFS FU - thermo)	2.023	0.346	analysis of covariance	-2.205	6.251	95		NA	All	NA
NCT01235962	4426348	8109149	Health-related Quality of Life (HRQoL) With Pazopanib 600 mg Daily Initial Dose vs. Placebo Assessed Using EuroQoL-5D (EQ-5D) Score	NA	pazopanib|placebo|pazopanib|placebo	Drug|Drug|Drug|Drug	carcinoma, renal cell|carcinoma	Cancer|Renal Cell Carcinoma (RCC)	Parallel Assignment	Interventional	Treatment	Randomized	A Study to Evaluate Pazopanib as an Adjuvant Treatment for Localized Renal Cell Carcinoma (RCC)	NA	Mean Difference (48M DFS FU - UI)	-0.009	0.58	analysis of covariance	-0.043	0.024	95		NA	All	NA
NCT01235962	4426356	8109149	Health-related Quality of Life (HRQoL) With Pazopanib 600 mg Daily Initial Dose vs. Placebo Assessed Using EuroQoL-5D (EQ-5D) Score	NA	pazopanib|placebo|pazopanib|placebo	Drug|Drug|Drug|Drug	carcinoma, renal cell|carcinoma	Cancer|Renal Cell Carcinoma (RCC)	Parallel Assignment	Interventional	Treatment	Randomized	A Study to Evaluate Pazopanib as an Adjuvant Treatment for Localized Renal Cell Carcinoma (RCC)	NA	Mean Difference (Week 52 thermo)	-0.717	0.49	analysis of covariance	-2.751	1.318	95		NA	All	NA
NCT01235962	4426354	8109149	Health-related Quality of Life (HRQoL) With Pazopanib 600 mg Daily Initial Dose vs. Placebo Assessed Using EuroQoL-5D (EQ-5D) Score	NA	pazopanib|placebo|pazopanib|placebo	Drug|Drug|Drug|Drug	carcinoma, renal cell|carcinoma	Cancer|Renal Cell Carcinoma (RCC)	Parallel Assignment	Interventional	Treatment	Randomized	A Study to Evaluate Pazopanib as an Adjuvant Treatment for Localized Renal Cell Carcinoma (RCC)	NA	Mean Difference (36M DFS FU- thermo)	1.18	0.266	analysis of covariance	-0.901	3.262	95		NA	All	NA
NCT01235962	4426349	8109149	Health-related Quality of Life (HRQoL) With Pazopanib 600 mg Daily Initial Dose vs. Placebo Assessed Using EuroQoL-5D (EQ-5D) Score	NA	pazopanib|placebo|pazopanib|placebo	Drug|Drug|Drug|Drug	carcinoma, renal cell|carcinoma	Cancer|Renal Cell Carcinoma (RCC)	Parallel Assignment	Interventional	Treatment	Randomized	A Study to Evaluate Pazopanib as an Adjuvant Treatment for Localized Renal Cell Carcinoma (RCC)	NA	Mean Difference (36M DFS FU - UI)	0.01	0.49	analysis of covariance	-0.018	0.037	95		NA	All	NA
NCT01235962	4426359	8109150	Health-related Quality of Life (HRQoL) With Pazopanib 600 mg Daily Initial Dose vs. Placebo Assessed Using NCCN/FACT FKSI-19 Scale Functional Well Being (FWB) Domain Score	NA	pazopanib|placebo|pazopanib|placebo	Drug|Drug|Drug|Drug	carcinoma, renal cell|carcinoma	Cancer|Renal Cell Carcinoma (RCC)	Parallel Assignment	Interventional	Treatment	Randomized	A Study to Evaluate Pazopanib as an Adjuvant Treatment for Localized Renal Cell Carcinoma (RCC)	NA	Mean Difference (36M DFS FU)	0.188	0.397	analysis of covariance	-0.247	0.623	95		NA	All	NA
NCT01235962	4426360	8109150	Health-related Quality of Life (HRQoL) With Pazopanib 600 mg Daily Initial Dose vs. Placebo Assessed Using NCCN/FACT FKSI-19 Scale Functional Well Being (FWB) Domain Score	NA	pazopanib|placebo|pazopanib|placebo	Drug|Drug|Drug|Drug	carcinoma, renal cell|carcinoma	Cancer|Renal Cell Carcinoma (RCC)	Parallel Assignment	Interventional	Treatment	Randomized	A Study to Evaluate Pazopanib as an Adjuvant Treatment for Localized Renal Cell Carcinoma (RCC)	NA	Mean Difference (24M DFS FU)	0.069	0.736	analysis of covariance	-0.336	0.475	95		NA	All	NA
NCT01235962	4426357	8109150	Health-related Quality of Life (HRQoL) With Pazopanib 600 mg Daily Initial Dose vs. Placebo Assessed Using NCCN/FACT FKSI-19 Scale Functional Well Being (FWB) Domain Score	NA	pazopanib|placebo|pazopanib|placebo	Drug|Drug|Drug|Drug	carcinoma, renal cell|carcinoma	Cancer|Renal Cell Carcinoma (RCC)	Parallel Assignment	Interventional	Treatment	Randomized	A Study to Evaluate Pazopanib as an Adjuvant Treatment for Localized Renal Cell Carcinoma (RCC)	NA	Mean Difference (54M DFS FU)	-0.278	0.503	analysis of covariance	-1.094	0.539	95		NA	All	NA
NCT01235962	4426361	8109150	Health-related Quality of Life (HRQoL) With Pazopanib 600 mg Daily Initial Dose vs. Placebo Assessed Using NCCN/FACT FKSI-19 Scale Functional Well Being (FWB) Domain Score	NA	pazopanib|placebo|pazopanib|placebo	Drug|Drug|Drug|Drug	carcinoma, renal cell|carcinoma	Cancer|Renal Cell Carcinoma (RCC)	Parallel Assignment	Interventional	Treatment	Randomized	A Study to Evaluate Pazopanib as an Adjuvant Treatment for Localized Renal Cell Carcinoma (RCC)	NA	Mean Differencec (Week 52)	-0.27	0.143	analysis of covariance	-0.633	0.092	95		NA	All	NA
NCT01235962	4426358	8109150	Health-related Quality of Life (HRQoL) With Pazopanib 600 mg Daily Initial Dose vs. Placebo Assessed Using NCCN/FACT FKSI-19 Scale Functional Well Being (FWB) Domain Score	NA	pazopanib|placebo|pazopanib|placebo	Drug|Drug|Drug|Drug	carcinoma, renal cell|carcinoma	Cancer|Renal Cell Carcinoma (RCC)	Parallel Assignment	Interventional	Treatment	Randomized	A Study to Evaluate Pazopanib as an Adjuvant Treatment for Localized Renal Cell Carcinoma (RCC)	NA	Mean Difference (48M DFS FU)	0.081	0.781	analysis of covariance	-0.488	0.649	95		NA	All	NA
NCT01235962	4426363	8109151	Health-related Quality of Life (HRQoL) With Pazopanib 600 mg Daily Initial Dose vs. Placebo Assessed Using NCCN/FACT FKSI-19 Scale Treatment Side Effects (TSE) Domain Score	NA	pazopanib|placebo|pazopanib|placebo	Drug|Drug|Drug|Drug	carcinoma, renal cell|carcinoma	Cancer|Renal Cell Carcinoma (RCC)	Parallel Assignment	Interventional	Treatment	Randomized	A Study to Evaluate Pazopanib as an Adjuvant Treatment for Localized Renal Cell Carcinoma (RCC)	NA	Mean Difference (48M DFS FU)	-0.029	0.796	analysis of covariance	-0.249	0.191	95		NA	All	NA
NCT01235962	4426364	8109151	Health-related Quality of Life (HRQoL) With Pazopanib 600 mg Daily Initial Dose vs. Placebo Assessed Using NCCN/FACT FKSI-19 Scale Treatment Side Effects (TSE) Domain Score	NA	pazopanib|placebo|pazopanib|placebo	Drug|Drug|Drug|Drug	carcinoma, renal cell|carcinoma	Cancer|Renal Cell Carcinoma (RCC)	Parallel Assignment	Interventional	Treatment	Randomized	A Study to Evaluate Pazopanib as an Adjuvant Treatment for Localized Renal Cell Carcinoma (RCC)	NA	Mean Difference (36M DFS FU)	0.081	0.307	analysis of covariance	-0.074	0.236	95		NA	All	NA
NCT01235962	4426362	8109151	Health-related Quality of Life (HRQoL) With Pazopanib 600 mg Daily Initial Dose vs. Placebo Assessed Using NCCN/FACT FKSI-19 Scale Treatment Side Effects (TSE) Domain Score	NA	pazopanib|placebo|pazopanib|placebo	Drug|Drug|Drug|Drug	carcinoma, renal cell|carcinoma	Cancer|Renal Cell Carcinoma (RCC)	Parallel Assignment	Interventional	Treatment	Randomized	A Study to Evaluate Pazopanib as an Adjuvant Treatment for Localized Renal Cell Carcinoma (RCC)	NA	Mean Difference (54M DFS FU)	-0.016	0.885	analysis of covariance	-0.237	0.205	95		NA	All	NA
NCT01235962	4426366	8109151	Health-related Quality of Life (HRQoL) With Pazopanib 600 mg Daily Initial Dose vs. Placebo Assessed Using NCCN/FACT FKSI-19 Scale Treatment Side Effects (TSE) Domain Score	NA	pazopanib|placebo|pazopanib|placebo	Drug|Drug|Drug|Drug	carcinoma, renal cell|carcinoma	Cancer|Renal Cell Carcinoma (RCC)	Parallel Assignment	Interventional	Treatment	Randomized	A Study to Evaluate Pazopanib as an Adjuvant Treatment for Localized Renal Cell Carcinoma (RCC)	NA	Mean Difference (Week 52)	-1.394	0.001	analysis of covariance	-1.66	-1.129	95		NA	All	NA
NCT01235962	4426365	8109151	Health-related Quality of Life (HRQoL) With Pazopanib 600 mg Daily Initial Dose vs. Placebo Assessed Using NCCN/FACT FKSI-19 Scale Treatment Side Effects (TSE) Domain Score	NA	pazopanib|placebo|pazopanib|placebo	Drug|Drug|Drug|Drug	carcinoma, renal cell|carcinoma	Cancer|Renal Cell Carcinoma (RCC)	Parallel Assignment	Interventional	Treatment	Randomized	A Study to Evaluate Pazopanib as an Adjuvant Treatment for Localized Renal Cell Carcinoma (RCC)	NA	Mean difference (24M DFS FU)	0.117	0.083	analysis of covariance	-0.015	0.249	95		NA	All	NA
NCT01235962	4426369	8109152	Health-related Quality of Life (HRQoL) With Pazopanib 600 mg Daily Initial Dose vs. Placebo Assessed Using NCCN/FACT FKSI-19 Scale Disease Related Symptoms-emotional (DRS-E) Domain Score	NA	pazopanib|placebo|pazopanib|placebo	Drug|Drug|Drug|Drug	carcinoma, renal cell|carcinoma	Cancer|Renal Cell Carcinoma (RCC)	Parallel Assignment	Interventional	Treatment	Randomized	A Study to Evaluate Pazopanib as an Adjuvant Treatment for Localized Renal Cell Carcinoma (RCC)	NA	Mean Difference (36M DFS FU)	0.016	0.819	analysis of covariance	-0.125	0.158	95		NA	All	NA
NCT01235962	4426370	8109152	Health-related Quality of Life (HRQoL) With Pazopanib 600 mg Daily Initial Dose vs. Placebo Assessed Using NCCN/FACT FKSI-19 Scale Disease Related Symptoms-emotional (DRS-E) Domain Score	NA	pazopanib|placebo|pazopanib|placebo	Drug|Drug|Drug|Drug	carcinoma, renal cell|carcinoma	Cancer|Renal Cell Carcinoma (RCC)	Parallel Assignment	Interventional	Treatment	Randomized	A Study to Evaluate Pazopanib as an Adjuvant Treatment for Localized Renal Cell Carcinoma (RCC)	NA	Mean Difference (24M DFS FU)	-0.052	0.442	analysis of covariance	-0.185	0.081	95		NA	All	NA
NCT01235962	4426368	8109152	Health-related Quality of Life (HRQoL) With Pazopanib 600 mg Daily Initial Dose vs. Placebo Assessed Using NCCN/FACT FKSI-19 Scale Disease Related Symptoms-emotional (DRS-E) Domain Score	NA	pazopanib|placebo|pazopanib|placebo	Drug|Drug|Drug|Drug	carcinoma, renal cell|carcinoma	Cancer|Renal Cell Carcinoma (RCC)	Parallel Assignment	Interventional	Treatment	Randomized	A Study to Evaluate Pazopanib as an Adjuvant Treatment for Localized Renal Cell Carcinoma (RCC)	NA	Mean Difference (48M DFS FU)	-0.119	0.223	analysis of covariance	-0.311	0.073	95		NA	All	NA
NCT01235962	4426371	8109152	Health-related Quality of Life (HRQoL) With Pazopanib 600 mg Daily Initial Dose vs. Placebo Assessed Using NCCN/FACT FKSI-19 Scale Disease Related Symptoms-emotional (DRS-E) Domain Score	NA	pazopanib|placebo|pazopanib|placebo	Drug|Drug|Drug|Drug	carcinoma, renal cell|carcinoma	Cancer|Renal Cell Carcinoma (RCC)	Parallel Assignment	Interventional	Treatment	Randomized	A Study to Evaluate Pazopanib as an Adjuvant Treatment for Localized Renal Cell Carcinoma (RCC)	NA	Mean Difference (Week 52)	-0.077	0.238	analysis of covariance	-0.205	0.051	95		NA	All	NA
NCT01235962	4426367	8109152	Health-related Quality of Life (HRQoL) With Pazopanib 600 mg Daily Initial Dose vs. Placebo Assessed Using NCCN/FACT FKSI-19 Scale Disease Related Symptoms-emotional (DRS-E) Domain Score	NA	pazopanib|placebo|pazopanib|placebo	Drug|Drug|Drug|Drug	carcinoma, renal cell|carcinoma	Cancer|Renal Cell Carcinoma (RCC)	Parallel Assignment	Interventional	Treatment	Randomized	A Study to Evaluate Pazopanib as an Adjuvant Treatment for Localized Renal Cell Carcinoma (RCC)	NA	Mean Difference (54M DFS FU)	-0.203	0.085	analysis of covariance	-0.435	0.028	95		NA	All	NA
NCT01235962	4426374	8109153	Health-related Quality of Life (HRQoL) With Pazopanib 600 mg Daily Initial Dose vs. Placebo Assessed Using NCCN/FACT FKSI-19 Scale Disease-related Symptoms-physical (DRS-P) Domain Score	NA	pazopanib|placebo|pazopanib|placebo	Drug|Drug|Drug|Drug	carcinoma, renal cell|carcinoma	Cancer|Renal Cell Carcinoma (RCC)	Parallel Assignment	Interventional	Treatment	Randomized	A Study to Evaluate Pazopanib as an Adjuvant Treatment for Localized Renal Cell Carcinoma (RCC)	NA	Mean Difference (36 M DFS FU)	-0.09	0.801	analysis of covariance	-0.789	0.609	95		NA	All	NA
NCT01235962	4426373	8109153	Health-related Quality of Life (HRQoL) With Pazopanib 600 mg Daily Initial Dose vs. Placebo Assessed Using NCCN/FACT FKSI-19 Scale Disease-related Symptoms-physical (DRS-P) Domain Score	NA	pazopanib|placebo|pazopanib|placebo	Drug|Drug|Drug|Drug	carcinoma, renal cell|carcinoma	Cancer|Renal Cell Carcinoma (RCC)	Parallel Assignment	Interventional	Treatment	Randomized	A Study to Evaluate Pazopanib as an Adjuvant Treatment for Localized Renal Cell Carcinoma (RCC)	NA	Meat Difference (48 M DFS FU)	-0.212	0.617	analysis of covariance	-1.044	0.32	95		NA	All	NA
NCT01235962	4426372	8109153	Health-related Quality of Life (HRQoL) With Pazopanib 600 mg Daily Initial Dose vs. Placebo Assessed Using NCCN/FACT FKSI-19 Scale Disease-related Symptoms-physical (DRS-P) Domain Score	NA	pazopanib|placebo|pazopanib|placebo	Drug|Drug|Drug|Drug	carcinoma, renal cell|carcinoma	Cancer|Renal Cell Carcinoma (RCC)	Parallel Assignment	Interventional	Treatment	Randomized	A Study to Evaluate Pazopanib as an Adjuvant Treatment for Localized Renal Cell Carcinoma (RCC)	NA	Mean Difference (54 M DFS FU)	0.341	0.565	adjusted for baseline score using mixedm	-0.828	1.51	95		NA	All	NA
NCT01235962	4426375	8109153	Health-related Quality of Life (HRQoL) With Pazopanib 600 mg Daily Initial Dose vs. Placebo Assessed Using NCCN/FACT FKSI-19 Scale Disease-related Symptoms-physical (DRS-P) Domain Score	NA	pazopanib|placebo|pazopanib|placebo	Drug|Drug|Drug|Drug	carcinoma, renal cell|carcinoma	Cancer|Renal Cell Carcinoma (RCC)	Parallel Assignment	Interventional	Treatment	Randomized	A Study to Evaluate Pazopanib as an Adjuvant Treatment for Localized Renal Cell Carcinoma (RCC)	NA	Mean Difference (24 M DFS FU)	-0.114	0.726	analysis of covariance	-0.75	0.522	95		NA	All	NA
NCT01235962	4426376	8109153	Health-related Quality of Life (HRQoL) With Pazopanib 600 mg Daily Initial Dose vs. Placebo Assessed Using NCCN/FACT FKSI-19 Scale Disease-related Symptoms-physical (DRS-P) Domain Score	NA	pazopanib|placebo|pazopanib|placebo	Drug|Drug|Drug|Drug	carcinoma, renal cell|carcinoma	Cancer|Renal Cell Carcinoma (RCC)	Parallel Assignment	Interventional	Treatment	Randomized	A Study to Evaluate Pazopanib as an Adjuvant Treatment for Localized Renal Cell Carcinoma (RCC)	NA	Mean Difference (Week 52)	-1.619	0.001	analysis of covariance	-2.283	-0.955	95		NA	All	NA
NCT01235962	4426380	8109154	Health-related Quality of Life (HRQoL) With Pazopanib 600 mg Daily Initial Dose vs. Placebo Assessed Using NCCN/Functional Assessment of Cancer Therapy-Kidney Symptom Index -19 (FACT FKSI-19) Total Score	NA	pazopanib|placebo|pazopanib|placebo	Drug|Drug|Drug|Drug	carcinoma, renal cell|carcinoma	Cancer|Renal Cell Carcinoma (RCC)	Parallel Assignment	Interventional	Treatment	Randomized	A Study to Evaluate Pazopanib as an Adjuvant Treatment for Localized Renal Cell Carcinoma (RCC)	NA	Mean Difference (24M DFS FU)	-0.043	0.93	analysis of covariance	-1.003	0.917	95		NA	All	NA
NCT01235962	4426379	8109154	Health-related Quality of Life (HRQoL) With Pazopanib 600 mg Daily Initial Dose vs. Placebo Assessed Using NCCN/Functional Assessment of Cancer Therapy-Kidney Symptom Index -19 (FACT FKSI-19) Total Score	NA	pazopanib|placebo|pazopanib|placebo	Drug|Drug|Drug|Drug	carcinoma, renal cell|carcinoma	Cancer|Renal Cell Carcinoma (RCC)	Parallel Assignment	Interventional	Treatment	Randomized	A Study to Evaluate Pazopanib as an Adjuvant Treatment for Localized Renal Cell Carcinoma (RCC)	NA	Mean Difference (36M DFS FU)	0.119	0.828	analysis of covariance	-0.958	1.196	95		NA	All	NA
NCT01235962	4426377	8109154	Health-related Quality of Life (HRQoL) With Pazopanib 600 mg Daily Initial Dose vs. Placebo Assessed Using NCCN/Functional Assessment of Cancer Therapy-Kidney Symptom Index -19 (FACT FKSI-19) Total Score	NA	pazopanib|placebo|pazopanib|placebo	Drug|Drug|Drug|Drug	carcinoma, renal cell|carcinoma	Cancer|Renal Cell Carcinoma (RCC)	Parallel Assignment	Interventional	Treatment	Randomized	A Study to Evaluate Pazopanib as an Adjuvant Treatment for Localized Renal Cell Carcinoma (RCC)	NA	Mean Difference (54M DFS FU)	-0.17	0.841	analysis of covariance	-1.843	1.503	95		NA	All	NA
NCT01235962	4426378	8109154	Health-related Quality of Life (HRQoL) With Pazopanib 600 mg Daily Initial Dose vs. Placebo Assessed Using NCCN/Functional Assessment of Cancer Therapy-Kidney Symptom Index -19 (FACT FKSI-19) Total Score	NA	pazopanib|placebo|pazopanib|placebo	Drug|Drug|Drug|Drug	carcinoma, renal cell|carcinoma	Cancer|Renal Cell Carcinoma (RCC)	Parallel Assignment	Interventional	Treatment	Randomized	A Study to Evaluate Pazopanib as an Adjuvant Treatment for Localized Renal Cell Carcinoma (RCC)	NA	Mean Difference (48M DFS FU)	-0.347	0.603	analysis of covariance	-1.658	0.964	95		NA	All	NA
NCT01235962	4426381	8109154	Health-related Quality of Life (HRQoL) With Pazopanib 600 mg Daily Initial Dose vs. Placebo Assessed Using NCCN/Functional Assessment of Cancer Therapy-Kidney Symptom Index -19 (FACT FKSI-19) Total Score	NA	pazopanib|placebo|pazopanib|placebo	Drug|Drug|Drug|Drug	carcinoma, renal cell|carcinoma	Cancer|Renal Cell Carcinoma (RCC)	Parallel Assignment	Interventional	Treatment	Randomized	A Study to Evaluate Pazopanib as an Adjuvant Treatment for Localized Renal Cell Carcinoma (RCC)	NA	Mean Difference (Week 52)	-3.397	0.001	analysis of covariance	-4.486	-2.307	95		NA	All	NA
NCT01235962	4426382	8109155	OS With Pazopanib 800 mg Daily Initial Dose vs. Placebo	NA	pazopanib|placebo|pazopanib|placebo	Drug|Drug|Drug|Drug	carcinoma, renal cell|carcinoma	Cancer|Renal Cell Carcinoma (RCC)	Parallel Assignment	Interventional	Treatment	Randomized	A Study to Evaluate Pazopanib as an Adjuvant Treatment for Localized Renal Cell Carcinoma (RCC)	NA	Adjusted Hazard Ratio	1.004	0.9865	Stratified Log-Rank	0.662	1.521	95		NA	All	NA
NCT01235962	4426383	8109156	DFS Pazopanib 800 mg Daily Initial Dose vs. Placebo	NA	pazopanib|placebo|pazopanib|placebo	Drug|Drug|Drug|Drug	carcinoma, renal cell|carcinoma	Cancer|Renal Cell Carcinoma (RCC)	Parallel Assignment	Interventional	Treatment	Randomized	A Study to Evaluate Pazopanib as an Adjuvant Treatment for Localized Renal Cell Carcinoma (RCC)	NA	Adjusted Hazard Ratio	0.693	0.0201	Stratified Log-Rank	0.51	0.943	95		NA	All	NA
NCT01235962	4426384	8109158	OS With Pazopanib vs. Placebo	NA	pazopanib|placebo|pazopanib|placebo	Drug|Drug|Drug|Drug	carcinoma, renal cell|carcinoma	Cancer|Renal Cell Carcinoma (RCC)	Parallel Assignment	Interventional	Treatment	Randomized	A Study to Evaluate Pazopanib as an Adjuvant Treatment for Localized Renal Cell Carcinoma (RCC)	NA	Adjusted Hazard Ratio	1.001	0.9959	Stratified Log-Rank	0.796	1.257	95		NA	All	NA
NCT01235962	4426385	8109159	DFS With Pazopanib vs. Placebo	NA	pazopanib|placebo|pazopanib|placebo	Drug|Drug|Drug|Drug	carcinoma, renal cell|carcinoma	Cancer|Renal Cell Carcinoma (RCC)	Parallel Assignment	Interventional	Treatment	Randomized	A Study to Evaluate Pazopanib as an Adjuvant Treatment for Localized Renal Cell Carcinoma (RCC)	NA	Adjusted Hazard Ratio	0.802	0.0126	Stratified Log-Rank	0.675	0.954	95		NA	All	NA
NCT01235962	4426386	8109161	Overall Survival (OS) With Pazopanib 600 mg Daily Initial Dose vs. Placebo	NA	pazopanib|placebo|pazopanib|placebo	Drug|Drug|Drug|Drug	carcinoma, renal cell|carcinoma	Cancer|Renal Cell Carcinoma (RCC)	Parallel Assignment	Interventional	Treatment	Randomized	A Study to Evaluate Pazopanib as an Adjuvant Treatment for Localized Renal Cell Carcinoma (RCC)	NA	Adjusted Hazard Ratio	0.998	0.988	Stratified Log-Rank	0.759	1.311	95		NA	All	NA
NCT01235962	4426387	8109162	Disease-free Survival (DFS) With Pazopanib 600 mg Daily Initial Dose vs. Placebo	NA	pazopanib|placebo|pazopanib|placebo	Drug|Drug|Drug|Drug	carcinoma, renal cell|carcinoma	Cancer|Renal Cell Carcinoma (RCC)	Parallel Assignment	Interventional	Treatment	Randomized	A Study to Evaluate Pazopanib as an Adjuvant Treatment for Localized Renal Cell Carcinoma (RCC)	NA	Adjusted Hazard Ratio	0.862	0.1649	Stratified Log-Rank	0.699	1.063	95		NA	All	NA
NCT01236196	4425926	8109049	Pain Intensity	NA	Telephone cognitive behavior therapy|Telephone pain education	Behavioral|Behavioral	chronic pain	Chronic Pain	Parallel Assignment	Interventional	Treatment	Randomized	Telephone Cognitive Behavior Therapy for OEF Veterans With Pain	2		NA	0.09	Mixed Models Analysis					NA	All	41	Completed	N/A
NCT01236196	4425927	8109050	Pain Behavior	NA	Telephone cognitive behavior therapy|Telephone pain education	Behavioral|Behavioral	chronic pain	Chronic Pain	Parallel Assignment	Interventional	Treatment	Randomized	Telephone Cognitive Behavior Therapy for OEF Veterans With Pain	2		NA	0.01	Mixed Models Analysis					NA	All	41	Completed	N/A
NCT01236196	4425928	8109051	Depressive Symptoms	NA	Telephone cognitive behavior therapy|Telephone pain education	Behavioral|Behavioral	chronic pain	Chronic Pain	Parallel Assignment	Interventional	Treatment	Randomized	Telephone Cognitive Behavior Therapy for OEF Veterans With Pain	2		NA	0.8	Mixed Models Analysis					NA	All	41	Completed	N/A
NCT01236196	4425929	8109052	Level of Functioning	NA	Telephone cognitive behavior therapy|Telephone pain education	Behavioral|Behavioral	chronic pain	Chronic Pain	Parallel Assignment	Interventional	Treatment	Randomized	Telephone Cognitive Behavior Therapy for OEF Veterans With Pain	2		NA	0.11	Mixed Models Analysis					NA	All	41	Completed	N/A
NCT01236365	4425915	8108975	Descending Aortic Strain	atorvastatin	Atorvastatin|Atorvastatin Placebo	Drug|Drug	hypercholesterolemia|diabetes mellitus, type 1|diabetes mellitus	Diabetes Mellitus, Insulin-Dependent|Hypercholesterolemia	Parallel Assignment	Interventional	Treatment	Randomized	Statins in Children With Type 1 Diabetes and Hypercholesterolemia	2		NA	0.09	t-test, 2 sided					NA	All	42	Completed	Phase 3
NCT01236365	4425916	8108978	Hs-CRP Levels Assessed at Randomization and 6 Months	atorvastatin	Atorvastatin|Atorvastatin Placebo	Drug|Drug	hypercholesterolemia|diabetes mellitus, type 1|diabetes mellitus	Diabetes Mellitus, Insulin-Dependent|Hypercholesterolemia	Parallel Assignment	Interventional	Treatment	Randomized	Statins in Children With Type 1 Diabetes and Hypercholesterolemia	2		NA	0.913	Wilcoxon (Mann-Whitney)					NA	All	42	Completed	Phase 3
NCT01236365	4425917	8108979	LDL-C Levels Assessed at Randomization and 6 Months	atorvastatin	Atorvastatin|Atorvastatin Placebo	Drug|Drug	hypercholesterolemia|diabetes mellitus, type 1|diabetes mellitus	Diabetes Mellitus, Insulin-Dependent|Hypercholesterolemia	Parallel Assignment	Interventional	Treatment	Randomized	Statins in Children With Type 1 Diabetes and Hypercholesterolemia	2		NA	0.0001	Mixed Models Analysis					NA	All	42	Completed	Phase 3
NCT01236521	4425923	8109013	Brief Pain Inventory Pain Interference Scale Score	analgesics	Pharmacological (PHARM)|Behavioral treatment (BEH)	Drug|Behavioral	back pain|low back pain	Low Back Pain|Pain	Parallel Assignment	Interventional	Treatment	Randomized	Care Management for the Effective Use of Opioids	2	Median Difference (Net)	0.39	0.074	Mixed Models Analysis				Standard Deviation	0.15	All	261	Completed	N/A
NCT01236521	4425924	8109014	Brief Pain Inventory Pain Intensity Score at Baseline and Each Follow-up Time Point	analgesics	Pharmacological (PHARM)|Behavioral treatment (BEH)	Drug|Behavioral	back pain|low back pain	Low Back Pain|Pain	Parallel Assignment	Interventional	Treatment	Randomized	Care Management for the Effective Use of Opioids	2	Mean Difference (Net)	0.44	0.0067	Mixed Models Analysis				Standard Deviation	0.11	All	261	Completed	N/A
NCT01236521	4425925	8109015	Brief Pain Inventory Total Score at Baseline and Change Score From Baseline at 3, 6, 9, and 12 Months	analgesics	Pharmacological (PHARM)|Behavioral treatment (BEH)	Drug|Behavioral	back pain|low back pain	Low Back Pain|Pain	Parallel Assignment	Interventional	Treatment	Randomized	Care Management for the Effective Use of Opioids	2	Mean Difference (Net)	0.39	0.0385	Mixed Models Analysis				Standard Deviation	0.13	All	261	Completed	N/A
NCT01236547	4518051	8271272	(Phase II) Percentage of Participants With Complete or Partial Response of the Primary Site After Chemoradiation Per Response Evaluation Criteria in Solid Tumors (RECIST) Version 1.1	paclitaxel|albumin-bound paclitaxel	Intensity-Modulated Radiation Therapy|Paclitaxel|Pazopanib Hydrochloride|Placebo Administration	Radiation|Drug|Drug|Other	thyroid neoplasms|carcinoma|thyroid carcinoma, anaplastic|thyroid diseases	Thyroid Gland Anaplastic Carcinoma	Parallel Assignment	Interventional	Treatment	Randomized	Intensity-Modulated Radiation Therapy and Paclitaxel With or Without Pazopanib Hydrochloride in Treating Patients With Anaplastic Thyroid Cancer	2		NA	1	Fisher Exact					NA	All	123	Active, not recruiting	Phase 2
NCT01236547	4518052	8271273	(Phase II) Percentage of Participants With Treatment-related Grade 3 or 4 Adverse Events Other Than Grade 4 Hemorrhage or Grade 4 Febrile Neutropenia [Not Adverse Events of Concern]	paclitaxel|albumin-bound paclitaxel	Intensity-Modulated Radiation Therapy|Paclitaxel|Pazopanib Hydrochloride|Placebo Administration	Radiation|Drug|Drug|Other	thyroid neoplasms|carcinoma|thyroid carcinoma, anaplastic|thyroid diseases	Thyroid Gland Anaplastic Carcinoma	Parallel Assignment	Interventional	Treatment	Randomized	Intensity-Modulated Radiation Therapy and Paclitaxel With or Without Pazopanib Hydrochloride in Treating Patients With Anaplastic Thyroid Cancer	2		NA	1	Fisher Exact					NA	All	123	Active, not recruiting	Phase 2
NCT01236547	4518053	8271274	(Phase II) Percentage of Participants With Treatment-related Grade 4 Hemorrhage, Grade 4 Febrile Neutropenia, or Grade 5 Adverse Event, or Discontinuation of Treatment Due to Toxicity [Adverse Events of Concern]	paclitaxel|albumin-bound paclitaxel	Intensity-Modulated Radiation Therapy|Paclitaxel|Pazopanib Hydrochloride|Placebo Administration	Radiation|Drug|Drug|Other	thyroid neoplasms|carcinoma|thyroid carcinoma, anaplastic|thyroid diseases	Thyroid Gland Anaplastic Carcinoma	Parallel Assignment	Interventional	Treatment	Randomized	Intensity-Modulated Radiation Therapy and Paclitaxel With or Without Pazopanib Hydrochloride in Treating Patients With Anaplastic Thyroid Cancer	2		NA	0.1921	Fisher Exact					NA	All	123	Active, not recruiting	Phase 2
NCT01236547	4518054	8271275	(Phase II) Local-regional Control	paclitaxel|albumin-bound paclitaxel	Intensity-Modulated Radiation Therapy|Paclitaxel|Pazopanib Hydrochloride|Placebo Administration	Radiation|Drug|Drug|Other	thyroid neoplasms|carcinoma|thyroid carcinoma, anaplastic|thyroid diseases	Thyroid Gland Anaplastic Carcinoma	Parallel Assignment	Interventional	Treatment	Randomized	Intensity-Modulated Radiation Therapy and Paclitaxel With or Without Pazopanib Hydrochloride in Treating Patients With Anaplastic Thyroid Cancer	2	Hazard Ratio (HR)	1.22	0.688	Log Rank	0.55	2.67	95		NA	All	123	Active, not recruiting	Phase 2
NCT01236547	4518055	8271277	(Phase II) Overall Survival	paclitaxel|albumin-bound paclitaxel	Intensity-Modulated Radiation Therapy|Paclitaxel|Pazopanib Hydrochloride|Placebo Administration	Radiation|Drug|Drug|Other	thyroid neoplasms|carcinoma|thyroid carcinoma, anaplastic|thyroid diseases	Thyroid Gland Anaplastic Carcinoma	Parallel Assignment	Interventional	Treatment	Randomized	Intensity-Modulated Radiation Therapy and Paclitaxel With or Without Pazopanib Hydrochloride in Treating Patients With Anaplastic Thyroid Cancer	2	Hazard Ratio (HR)	0.86	0.2831	Log Rank	0.52	1.43	95		NA	All	123	Active, not recruiting	Phase 2
NCT01236768	4425914	8108962	Cycle Control	contraceptives, oral, hormonal|contraceptives, oral|contraceptive agents	AG200-15|Levora	Drug|Drug	NA	Contraception	Parallel Assignment	Interventional	Prevention	Randomized	Transdermal Contraceptive Delivery System (TCDS), Also Known as AG200-15 Patch Arm	2		NA	0.089	Chi-squared					NA	Female	407	Completed	Phase 3
NCT01237041	4425910	8108955	Somatostatin (SST) Area Under the Curve in Response to Niacin and Placebo Over 4 Hours	nicotinic acids|niacinamide|niacin	Niacin First|Placebo First|Dose-Establishing Study 1 Niacin 250mg|Dose-Establishing Study 1 Niacin 500mg|Dose-Establishing Study 2 Niacin 500mg	Drug|Drug|Drug|Drug|Drug	dwarfism|body weight	Growth Hormone Deficiency|Obesity|Short Stature	Crossover Assignment	Interventional	Diagnostic	Randomized	Free Fatty Acids, Body Weight, and Growth Hormones Secretion in Children	5		NA	0.113	ANOVA					NA	All	37	Terminated	Phase 1/Phase 2
NCT01237041	4425911	8108956	Growth Hormone-releasing Hormone (GHRH) Area Under the Curve in Response to Niacin and Placebo Over 4 Hours	nicotinic acids|niacinamide|niacin	Niacin First|Placebo First|Dose-Establishing Study 1 Niacin 250mg|Dose-Establishing Study 1 Niacin 500mg|Dose-Establishing Study 2 Niacin 500mg	Drug|Drug|Drug|Drug|Drug	dwarfism|body weight	Growth Hormone Deficiency|Obesity|Short Stature	Crossover Assignment	Interventional	Diagnostic	Randomized	Free Fatty Acids, Body Weight, and Growth Hormones Secretion in Children	5		NA	0.543	ANOVA					NA	All	37	Terminated	Phase 1/Phase 2
NCT01237041	4425912	8108957	Free Fatty Acids (FFA) Area Under the Curve in Response to Niacin and Placebo Over 4 Hours	nicotinic acids|niacinamide|niacin	Niacin First|Placebo First|Dose-Establishing Study 1 Niacin 250mg|Dose-Establishing Study 1 Niacin 500mg|Dose-Establishing Study 2 Niacin 500mg	Drug|Drug|Drug|Drug|Drug	dwarfism|body weight	Growth Hormone Deficiency|Obesity|Short Stature	Crossover Assignment	Interventional	Diagnostic	Randomized	Free Fatty Acids, Body Weight, and Growth Hormones Secretion in Children	5		NA	0.043	ANOVA					NA	All	37	Terminated	Phase 1/Phase 2
NCT01237041	4425913	8108958	Growth Hormone Secretion Area Under the Curve in Response to Niacin and Placebo Over Time	nicotinic acids|niacinamide|niacin	Niacin First|Placebo First|Dose-Establishing Study 1 Niacin 250mg|Dose-Establishing Study 1 Niacin 500mg|Dose-Establishing Study 2 Niacin 500mg	Drug|Drug|Drug|Drug|Drug	dwarfism|body weight	Growth Hormone Deficiency|Obesity|Short Stature	Crossover Assignment	Interventional	Diagnostic	Randomized	Free Fatty Acids, Body Weight, and Growth Hormones Secretion in Children	5		NA	0.016	ANOVA					NA	All	37	Terminated	Phase 1/Phase 2
NCT01237587	4425875	8108905	Change From Baseline in Multidimensional Anxiety Scale for Children (MASC)	duloxetine hydrochloride	Duloxetine|Placebo	Drug|Drug	myofascial pain syndromes|fibromyalgia	Fibromyalgia	Parallel Assignment	Interventional	Treatment	Randomized	A Study of Duloxetine in Adolescents With Juvenile Primary Fibromyalgia Syndrome	2	Mean Difference (Final Values)	-0.56	0.381	ANCOVA	-1.82	0.7	95		NA	All	184	Completed	Phase 3
NCT01237587	4425873	8108905	Change From Baseline in Multidimensional Anxiety Scale for Children (MASC)	duloxetine hydrochloride	Duloxetine|Placebo	Drug|Drug	myofascial pain syndromes|fibromyalgia	Fibromyalgia	Parallel Assignment	Interventional	Treatment	Randomized	A Study of Duloxetine in Adolescents With Juvenile Primary Fibromyalgia Syndrome	2	Mean Difference (Final Values)	-0.19	0.7	ANCOVA	-1.17	0.79	95		NA	All	184	Completed	Phase 3
NCT01237587	4425874	8108905	Change From Baseline in Multidimensional Anxiety Scale for Children (MASC)	duloxetine hydrochloride	Duloxetine|Placebo	Drug|Drug	myofascial pain syndromes|fibromyalgia	Fibromyalgia	Parallel Assignment	Interventional	Treatment	Randomized	A Study of Duloxetine in Adolescents With Juvenile Primary Fibromyalgia Syndrome	2	Mean Difference (Final Values)	-0.43	0.486	ANCOVA	-1.66	0.79	95		NA	All	184	Completed	Phase 3
NCT01237587	4425872	8108905	Change From Baseline in Multidimensional Anxiety Scale for Children (MASC)	duloxetine hydrochloride	Duloxetine|Placebo	Drug|Drug	myofascial pain syndromes|fibromyalgia	Fibromyalgia	Parallel Assignment	Interventional	Treatment	Randomized	A Study of Duloxetine in Adolescents With Juvenile Primary Fibromyalgia Syndrome	2	Mean Difference (Final Values)	-1.21	0.54	ANCOVA	-5.12	2.69	95		NA	All	184	Completed	Phase 3
NCT01237587	4425876	8108905	Change From Baseline in Multidimensional Anxiety Scale for Children (MASC)	duloxetine hydrochloride	Duloxetine|Placebo	Drug|Drug	myofascial pain syndromes|fibromyalgia	Fibromyalgia	Parallel Assignment	Interventional	Treatment	Randomized	A Study of Duloxetine in Adolescents With Juvenile Primary Fibromyalgia Syndrome	2	Mean Difference (Final Values)	0.05	0.955	ANCOVA	-1.59	1.68	95		NA	All	184	Completed	Phase 3
NCT01237587	4425877	8108906	Change From Baseline in Children's Depression Inventory (CDI)	duloxetine hydrochloride	Duloxetine|Placebo	Drug|Drug	myofascial pain syndromes|fibromyalgia	Fibromyalgia	Parallel Assignment	Interventional	Treatment	Randomized	A Study of Duloxetine in Adolescents With Juvenile Primary Fibromyalgia Syndrome	2	Mean Difference (Final Values)	-0.83	0.335	ANCOVA	-2.52	0.86	95		NA	All	184	Completed	Phase 3
NCT01237587	4425878	8108907	Change From Baseline in Functional Disability Inventory Parent Form (FDI-Parent)	duloxetine hydrochloride	Duloxetine|Placebo	Drug|Drug	myofascial pain syndromes|fibromyalgia	Fibromyalgia	Parallel Assignment	Interventional	Treatment	Randomized	A Study of Duloxetine in Adolescents With Juvenile Primary Fibromyalgia Syndrome	2	Mean Difference (Final Values)	0.92	0.529	ANCOVA	-1.95	3.79	95		NA	All	184	Completed	Phase 3
NCT01237587	4425879	8108908	Change From Baseline in Functional Disability Inventory Child Form (FDI-Child)	duloxetine hydrochloride	Duloxetine|Placebo	Drug|Drug	myofascial pain syndromes|fibromyalgia	Fibromyalgia	Parallel Assignment	Interventional	Treatment	Randomized	A Study of Duloxetine in Adolescents With Juvenile Primary Fibromyalgia Syndrome	2	Mean Difference (Final Values)	1.03	0.431	ANCOVA	-1.54	3.59	95		NA	All	184	Completed	Phase 3
NCT01237587	4425880	8108909	Change From Baseline in Clinical Global Impression (CGI) Severity: Mental Illness Score	duloxetine hydrochloride	Duloxetine|Placebo	Drug|Drug	myofascial pain syndromes|fibromyalgia	Fibromyalgia	Parallel Assignment	Interventional	Treatment	Randomized	A Study of Duloxetine in Adolescents With Juvenile Primary Fibromyalgia Syndrome	2	Mean Difference (Final Values)	-0.01	0.927	ANCOVA	-0.23	0.21	95		NA	All	184	Completed	Phase 3
NCT01237587	4425881	8108910	Change From Baseline in Clinical Global Impression (CGI) Severity: Overall Illness Score	duloxetine hydrochloride	Duloxetine|Placebo	Drug|Drug	myofascial pain syndromes|fibromyalgia	Fibromyalgia	Parallel Assignment	Interventional	Treatment	Randomized	A Study of Duloxetine in Adolescents With Juvenile Primary Fibromyalgia Syndrome	2	Mean Difference (Final Values)	-0.22	0.146	ANCOVA	-0.52	0.08	95		NA	All	184	Completed	Phase 3
NCT01237587	4425882	8108911	Change From Baseline in Pediatric Pain Questionnaire (PPQ) Item Scores	duloxetine hydrochloride	Duloxetine|Placebo	Drug|Drug	myofascial pain syndromes|fibromyalgia	Fibromyalgia	Parallel Assignment	Interventional	Treatment	Randomized	A Study of Duloxetine in Adolescents With Juvenile Primary Fibromyalgia Syndrome	2	Mean Difference (Final Values)	-1.79	0.647	ANCOVA	-9.53	5.94	95		NA	All	184	Completed	Phase 3
NCT01237587	4425884	8108911	Change From Baseline in Pediatric Pain Questionnaire (PPQ) Item Scores	duloxetine hydrochloride	Duloxetine|Placebo	Drug|Drug	myofascial pain syndromes|fibromyalgia	Fibromyalgia	Parallel Assignment	Interventional	Treatment	Randomized	A Study of Duloxetine in Adolescents With Juvenile Primary Fibromyalgia Syndrome	2	Mean Difference (Final Values)	1.62	0.669	ANCOVA	-9.1	5.86	95		NA	All	184	Completed	Phase 3
NCT01237587	4425883	8108911	Change From Baseline in Pediatric Pain Questionnaire (PPQ) Item Scores	duloxetine hydrochloride	Duloxetine|Placebo	Drug|Drug	myofascial pain syndromes|fibromyalgia	Fibromyalgia	Parallel Assignment	Interventional	Treatment	Randomized	A Study of Duloxetine in Adolescents With Juvenile Primary Fibromyalgia Syndrome	2	Mean Difference (Final Values)	-5.9	0.169	ANCOVA	-14.32	2.53	95		NA	All	184	Completed	Phase 3
NCT01237587	4425885	8108912	Number of Participants With Greater Than or Equal to 50% Reduction From Baseline in BPI 24 Hour Average Pain Severity Score at 13 Weeks	duloxetine hydrochloride	Duloxetine|Placebo	Drug|Drug	myofascial pain syndromes|fibromyalgia	Fibromyalgia	Parallel Assignment	Interventional	Treatment	Randomized	A Study of Duloxetine in Adolescents With Juvenile Primary Fibromyalgia Syndrome	2		NA	0.038	Fisher Exact					NA	All	184	Completed	Phase 3
NCT01237587	4425886	8108913	Number of Participants With Greater Than or Equal to 30% Reduction From Baseline in BPI 24 Hour Average Pain Severity Score at 13 Weeks	duloxetine hydrochloride	Duloxetine|Placebo	Drug|Drug	myofascial pain syndromes|fibromyalgia	Fibromyalgia	Parallel Assignment	Interventional	Treatment	Randomized	A Study of Duloxetine in Adolescents With Juvenile Primary Fibromyalgia Syndrome	2		NA	0.051	Fisher Exact					NA	All	184	Completed	Phase 3
NCT01237587	4425892	8108915	Change From Baseline to 13 Week Endpoint in Brief Pain Inventory (BPI) Modified Short Form-Adolescent Version Severity and Interference Items	duloxetine hydrochloride	Duloxetine|Placebo	Drug|Drug	myofascial pain syndromes|fibromyalgia	Fibromyalgia	Parallel Assignment	Interventional	Treatment	Randomized	A Study of Duloxetine in Adolescents With Juvenile Primary Fibromyalgia Syndrome	2	Mean Difference (Final Values)	-0.21	0.56	Mixed Models Analysis	-0.9	0.49	95	Standard Error of the Mean	0.352	All	184	Completed	Phase 3
NCT01237587	4425894	8108915	Change From Baseline to 13 Week Endpoint in Brief Pain Inventory (BPI) Modified Short Form-Adolescent Version Severity and Interference Items	duloxetine hydrochloride	Duloxetine|Placebo	Drug|Drug	myofascial pain syndromes|fibromyalgia	Fibromyalgia	Parallel Assignment	Interventional	Treatment	Randomized	A Study of Duloxetine in Adolescents With Juvenile Primary Fibromyalgia Syndrome	2	Mean Difference (Final Values)	-0.97	0.005	Mixed Models Analysis	-1.65	-0.3	95	Standard Error of the Mean	0.344	All	184	Completed	Phase 3
NCT01237587	4425889	8108915	Change From Baseline to 13 Week Endpoint in Brief Pain Inventory (BPI) Modified Short Form-Adolescent Version Severity and Interference Items	duloxetine hydrochloride	Duloxetine|Placebo	Drug|Drug	myofascial pain syndromes|fibromyalgia	Fibromyalgia	Parallel Assignment	Interventional	Treatment	Randomized	A Study of Duloxetine in Adolescents With Juvenile Primary Fibromyalgia Syndrome	2	Mean Difference (Final Values)	-0.35	0.443	Mixed Models Analysis	-1.25	0.55	95	Standard Error of the Mean	0.454	All	184	Completed	Phase 3
NCT01237587	4425895	8108915	Change From Baseline to 13 Week Endpoint in Brief Pain Inventory (BPI) Modified Short Form-Adolescent Version Severity and Interference Items	duloxetine hydrochloride	Duloxetine|Placebo	Drug|Drug	myofascial pain syndromes|fibromyalgia	Fibromyalgia	Parallel Assignment	Interventional	Treatment	Randomized	A Study of Duloxetine in Adolescents With Juvenile Primary Fibromyalgia Syndrome	2	Mean Difference (Final Values)	-0.51	0.165	Mixed Models Analysis	-1.23	0.21	95	Standard Error of the Mean	0.365	All	184	Completed	Phase 3
NCT01237587	4425896	8108915	Change From Baseline to 13 Week Endpoint in Brief Pain Inventory (BPI) Modified Short Form-Adolescent Version Severity and Interference Items	duloxetine hydrochloride	Duloxetine|Placebo	Drug|Drug	myofascial pain syndromes|fibromyalgia	Fibromyalgia	Parallel Assignment	Interventional	Treatment	Randomized	A Study of Duloxetine in Adolescents With Juvenile Primary Fibromyalgia Syndrome	2	Mean Difference (Final Values)	-0.61	0.059	Mixed Models Analysis	-1.24	0.02	95	Standard Error of the Mean	0.319	All	184	Completed	Phase 3
NCT01237587	4425893	8108915	Change From Baseline to 13 Week Endpoint in Brief Pain Inventory (BPI) Modified Short Form-Adolescent Version Severity and Interference Items	duloxetine hydrochloride	Duloxetine|Placebo	Drug|Drug	myofascial pain syndromes|fibromyalgia	Fibromyalgia	Parallel Assignment	Interventional	Treatment	Randomized	A Study of Duloxetine in Adolescents With Juvenile Primary Fibromyalgia Syndrome	2	Mean Difference (Final Values)	-0.54	0.128	Mixed Models Analysis	-1.25	0.16	95	Standard Error of the Mean	0.356	All	184	Completed	Phase 3
NCT01237587	4425897	8108915	Change From Baseline to 13 Week Endpoint in Brief Pain Inventory (BPI) Modified Short Form-Adolescent Version Severity and Interference Items	duloxetine hydrochloride	Duloxetine|Placebo	Drug|Drug	myofascial pain syndromes|fibromyalgia	Fibromyalgia	Parallel Assignment	Interventional	Treatment	Randomized	A Study of Duloxetine in Adolescents With Juvenile Primary Fibromyalgia Syndrome	2	Mean Difference (Final Values)	-0.68	0.059	Mixed Models Analysis	-1.4	0.03	95	Standard Error of the Mean	0.36	All	184	Completed	Phase 3
NCT01237587	4425890	8108915	Change From Baseline to 13 Week Endpoint in Brief Pain Inventory (BPI) Modified Short Form-Adolescent Version Severity and Interference Items	duloxetine hydrochloride	Duloxetine|Placebo	Drug|Drug	myofascial pain syndromes|fibromyalgia	Fibromyalgia	Parallel Assignment	Interventional	Treatment	Randomized	A Study of Duloxetine in Adolescents With Juvenile Primary Fibromyalgia Syndrome	2	Mean Difference (Final Values)	-0.8	0.011	Mixed Models Analysis	-1.42	-0.19	95	Standard Error of the Mean	0.312	All	184	Completed	Phase 3
NCT01237587	4425888	8108915	Change From Baseline to 13 Week Endpoint in Brief Pain Inventory (BPI) Modified Short Form-Adolescent Version Severity and Interference Items	duloxetine hydrochloride	Duloxetine|Placebo	Drug|Drug	myofascial pain syndromes|fibromyalgia	Fibromyalgia	Parallel Assignment	Interventional	Treatment	Randomized	A Study of Duloxetine in Adolescents With Juvenile Primary Fibromyalgia Syndrome	2	Mean Difference (Final Values)	-0.29	0.39	Mixed Models Analysis	-0.96	0.38	95	Standard Error of the Mean	0.338	All	184	Completed	Phase 3
NCT01237587	4425891	8108915	Change From Baseline to 13 Week Endpoint in Brief Pain Inventory (BPI) Modified Short Form-Adolescent Version Severity and Interference Items	duloxetine hydrochloride	Duloxetine|Placebo	Drug|Drug	myofascial pain syndromes|fibromyalgia	Fibromyalgia	Parallel Assignment	Interventional	Treatment	Randomized	A Study of Duloxetine in Adolescents With Juvenile Primary Fibromyalgia Syndrome	2	Mean Difference (Final Values)	-0.28	0.448	Mixed Models Analysis	-1.01	0.45	95	Standard Error of the Mean	0.371	All	184	Completed	Phase 3
NCT01237587	4425887	8108915	Change From Baseline to 13 Week Endpoint in Brief Pain Inventory (BPI) Modified Short Form-Adolescent Version Severity and Interference Items	duloxetine hydrochloride	Duloxetine|Placebo	Drug|Drug	myofascial pain syndromes|fibromyalgia	Fibromyalgia	Parallel Assignment	Interventional	Treatment	Randomized	A Study of Duloxetine in Adolescents With Juvenile Primary Fibromyalgia Syndrome	2	Mean Difference (Final Values)	-0.6	0.16	Mixed Models Analysis	-1.44	0.24	95	Standard Error of the Mean	0.424	All	184	Completed	Phase 3
NCT01237587	4425898	8108916	Change From Baseline to 13 Week Endpoint in Brief Pain Inventory (BPI) Modified Short Form-adolescent Version 24 Hour Average Pain Severity Item	duloxetine hydrochloride	Duloxetine|Placebo	Drug|Drug	myofascial pain syndromes|fibromyalgia	Fibromyalgia	Parallel Assignment	Interventional	Treatment	Randomized	A Study of Duloxetine in Adolescents With Juvenile Primary Fibromyalgia Syndrome	2	LS mean change difference	-0.65	0.052	Repeated Measures	-1.3	0	95	Standard Error of the Mean	0.33	All	184	Completed	Phase 3
NCT01238172	4425866	8108834	Total Vegetables (Servings Per Day) Evaluated at Baseline and Month 24 Based on Dietary Recall	NA	dietary education and counseling|prostate cancer foundation booklet	Other|Other	prostatic neoplasms|disease progression	Prostate Cancer	Parallel Assignment	Interventional	Treatment	Randomized	Diet in Altering Disease Progression in Patients With Prostate Cancer on Active Surveillance	2		NA	0.001	t-test, 2 sided					NA	Male	478	Completed	Phase 3
NCT01238172	4425867	8108835	Quality of Life (QOL) Was Measured Using Change From Baseline in Total Summary Score of Memorial Anxiety Scale for Prostate Cancer (MAX-PC) at Month 24	NA	dietary education and counseling|prostate cancer foundation booklet	Other|Other	prostatic neoplasms|disease progression	Prostate Cancer	Parallel Assignment	Interventional	Treatment	Randomized	Diet in Altering Disease Progression in Patients With Prostate Cancer on Active Surveillance	2		NA	0.995	Wilcoxon (Mann-Whitney)					NA	Male	478	Completed	Phase 3
NCT01238172	4425868	8108836	Time to Treatment: Censoring Death, Progression or Last Follow-up as Measured by Number of Events Observed	NA	dietary education and counseling|prostate cancer foundation booklet	Other|Other	prostatic neoplasms|disease progression	Prostate Cancer	Parallel Assignment	Interventional	Treatment	Randomized	Diet in Altering Disease Progression in Patients With Prostate Cancer on Active Surveillance	2	Hazard Ratio (HR)	1.41	0.71	Log Rank	0.23	8.41	95		NA	Male	478	Completed	Phase 3
NCT01238172	4425869	8108837	Time to Progression	NA	dietary education and counseling|prostate cancer foundation booklet	Other|Other	prostatic neoplasms|disease progression	Prostate Cancer	Parallel Assignment	Interventional	Treatment	Randomized	Diet in Altering Disease Progression in Patients With Prostate Cancer on Active Surveillance	2	Hazard Ratio (HR)	0.96	0.76	Log Rank	0.75	1.24	95		NA	Male	478	Completed	Phase 3
NCT01238861	4425830	8108753	Change From Baseline in Mean Fraction Exhaled Nitric Oxide (FeNO) at Week 52	benralizumab	Benralizumab 2 mg|Benralizumab 20 mg|Benralizumab 100 mg|Placebo	Biological|Biological|Biological|Other	asthma	Asthma	Parallel Assignment	Interventional	Treatment	Randomized	Study to Evaluate the Efficacy and Safety of MEDI-563 in Adults With Uncontrolled Asthma	6		NA	0.896	ANCOVA					NA	All	964	Completed	Phase 2
NCT01238861	4425829	8108753	Change From Baseline in Mean Fraction Exhaled Nitric Oxide (FeNO) at Week 52	benralizumab	Benralizumab 2 mg|Benralizumab 20 mg|Benralizumab 100 mg|Placebo	Biological|Biological|Biological|Other	asthma	Asthma	Parallel Assignment	Interventional	Treatment	Randomized	Study to Evaluate the Efficacy and Safety of MEDI-563 in Adults With Uncontrolled Asthma	6		NA	0.944	ANCOVA					NA	All	964	Completed	Phase 2
NCT01238861	4425828	8108753	Change From Baseline in Mean Fraction Exhaled Nitric Oxide (FeNO) at Week 52	benralizumab	Benralizumab 2 mg|Benralizumab 20 mg|Benralizumab 100 mg|Placebo	Biological|Biological|Biological|Other	asthma	Asthma	Parallel Assignment	Interventional	Treatment	Randomized	Study to Evaluate the Efficacy and Safety of MEDI-563 in Adults With Uncontrolled Asthma	6		NA	0.667	ANCOVA					NA	All	964	Completed	Phase 2
NCT01238861	4425832	8108754	Change From Baseline in Percentage of Nocturnal Awakening-Free Nights at Week 51-52	benralizumab	Benralizumab 2 mg|Benralizumab 20 mg|Benralizumab 100 mg|Placebo	Biological|Biological|Biological|Other	asthma	Asthma	Parallel Assignment	Interventional	Treatment	Randomized	Study to Evaluate the Efficacy and Safety of MEDI-563 in Adults With Uncontrolled Asthma	6	Mean Difference (Final Values)	7.659	0.215	ANCOVA	-0.262	15.579	80		NA	All	964	Completed	Phase 2
NCT01238861	4425831	8108754	Change From Baseline in Percentage of Nocturnal Awakening-Free Nights at Week 51-52	benralizumab	Benralizumab 2 mg|Benralizumab 20 mg|Benralizumab 100 mg|Placebo	Biological|Biological|Biological|Other	asthma	Asthma	Parallel Assignment	Interventional	Treatment	Randomized	Study to Evaluate the Efficacy and Safety of MEDI-563 in Adults With Uncontrolled Asthma	6	Mean Difference (Final Values)	3.54	0.413	ANCOVA	-2.006	9.086	80		NA	All	964	Completed	Phase 2
NCT01238861	4425833	8108754	Change From Baseline in Percentage of Nocturnal Awakening-Free Nights at Week 51-52	benralizumab	Benralizumab 2 mg|Benralizumab 20 mg|Benralizumab 100 mg|Placebo	Biological|Biological|Biological|Other	asthma	Asthma	Parallel Assignment	Interventional	Treatment	Randomized	Study to Evaluate the Efficacy and Safety of MEDI-563 in Adults With Uncontrolled Asthma	6	Mean Difference (Final Values)	3.907	0.55	ANCOVA	-4.483	12.297	80		NA	All	964	Completed	Phase 2
NCT01238861	4425834	8108755	Change From Baseline in EQ-5D Visual Analog Scale (VAS) at Week 52	benralizumab	Benralizumab 2 mg|Benralizumab 20 mg|Benralizumab 100 mg|Placebo	Biological|Biological|Biological|Other	asthma	Asthma	Parallel Assignment	Interventional	Treatment	Randomized	Study to Evaluate the Efficacy and Safety of MEDI-563 in Adults With Uncontrolled Asthma	6	Mean Difference (Final Values)	1.139	0.503	ANCOVA	-1.041	3.319	80		NA	All	964	Completed	Phase 2
NCT01238861	4425835	8108755	Change From Baseline in EQ-5D Visual Analog Scale (VAS) at Week 52	benralizumab	Benralizumab 2 mg|Benralizumab 20 mg|Benralizumab 100 mg|Placebo	Biological|Biological|Biological|Other	asthma	Asthma	Parallel Assignment	Interventional	Treatment	Randomized	Study to Evaluate the Efficacy and Safety of MEDI-563 in Adults With Uncontrolled Asthma	6	Mean Difference (Final Values)	2.857	0.227	ANCOVA	-0.175	5.889	80		NA	All	964	Completed	Phase 2
NCT01238861	4425836	8108755	Change From Baseline in EQ-5D Visual Analog Scale (VAS) at Week 52	benralizumab	Benralizumab 2 mg|Benralizumab 20 mg|Benralizumab 100 mg|Placebo	Biological|Biological|Biological|Other	asthma	Asthma	Parallel Assignment	Interventional	Treatment	Randomized	Study to Evaluate the Efficacy and Safety of MEDI-563 in Adults With Uncontrolled Asthma	6	Mean Difference (Final Values)	-0.373	0.871	ANCOVA	-3.333	2.586	80		NA	All	964	Completed	Phase 2
NCT01238861	4425839	8108756	Change From Baseline in European Quality of Life - 5 Dimensions (EQ-5D) Health State Evaluation at Week 52	benralizumab	Benralizumab 2 mg|Benralizumab 20 mg|Benralizumab 100 mg|Placebo	Biological|Biological|Biological|Other	asthma	Asthma	Parallel Assignment	Interventional	Treatment	Randomized	Study to Evaluate the Efficacy and Safety of MEDI-563 in Adults With Uncontrolled Asthma	6	Mean Difference (Final Values)	-0.02	0.51	ANCOVA	-0.058	0.019	80		NA	All	964	Completed	Phase 2
NCT01238861	4425838	8108756	Change From Baseline in European Quality of Life - 5 Dimensions (EQ-5D) Health State Evaluation at Week 52	benralizumab	Benralizumab 2 mg|Benralizumab 20 mg|Benralizumab 100 mg|Placebo	Biological|Biological|Biological|Other	asthma	Asthma	Parallel Assignment	Interventional	Treatment	Randomized	Study to Evaluate the Efficacy and Safety of MEDI-563 in Adults With Uncontrolled Asthma	6	Mean Difference (Final Values)	0.041	0.113	ANCOVA	0.008	0.074	80		NA	All	964	Completed	Phase 2
NCT01238861	4425837	8108756	Change From Baseline in European Quality of Life - 5 Dimensions (EQ-5D) Health State Evaluation at Week 52	benralizumab	Benralizumab 2 mg|Benralizumab 20 mg|Benralizumab 100 mg|Placebo	Biological|Biological|Biological|Other	asthma	Asthma	Parallel Assignment	Interventional	Treatment	Randomized	Study to Evaluate the Efficacy and Safety of MEDI-563 in Adults With Uncontrolled Asthma	6	Mean Difference (Final Values)	0.011	0.599	ANCOVA	-0.016	0.038	80		NA	All	964	Completed	Phase 2
NCT01238861	4425842	8108757	Change From Baseline in Asthma Quality of Life Questionnaire (Standardized Version) (AQLQ[S]) Score at Week 52	benralizumab	Benralizumab 2 mg|Benralizumab 20 mg|Benralizumab 100 mg|Placebo	Biological|Biological|Biological|Other	asthma	Asthma	Parallel Assignment	Interventional	Treatment	Randomized	Study to Evaluate the Efficacy and Safety of MEDI-563 in Adults With Uncontrolled Asthma	6	Mean Difference (Final Values)	0.404	0.069	ANCOVA	0.121	0.687	80		NA	All	964	Completed	Phase 2
NCT01238861	4425841	8108757	Change From Baseline in Asthma Quality of Life Questionnaire (Standardized Version) (AQLQ[S]) Score at Week 52	benralizumab	Benralizumab 2 mg|Benralizumab 20 mg|Benralizumab 100 mg|Placebo	Biological|Biological|Biological|Other	asthma	Asthma	Parallel Assignment	Interventional	Treatment	Randomized	Study to Evaluate the Efficacy and Safety of MEDI-563 in Adults With Uncontrolled Asthma	6	Mean Difference (Final Values)	0.462	0.049	ANCOVA	0.163	0.761	80		NA	All	964	Completed	Phase 2
NCT01238861	4425840	8108757	Change From Baseline in Asthma Quality of Life Questionnaire (Standardized Version) (AQLQ[S]) Score at Week 52	benralizumab	Benralizumab 2 mg|Benralizumab 20 mg|Benralizumab 100 mg|Placebo	Biological|Biological|Biological|Other	asthma	Asthma	Parallel Assignment	Interventional	Treatment	Randomized	Study to Evaluate the Efficacy and Safety of MEDI-563 in Adults With Uncontrolled Asthma	6	Mean Difference (Final Values)	0.238	0.168	ANCOVA	0.017	0.459	80		NA	All	964	Completed	Phase 2
NCT01238861	4425844	8108759	Change From Baseline in Mean Forced Vital Capacity (FVC) at Week 52	benralizumab	Benralizumab 2 mg|Benralizumab 20 mg|Benralizumab 100 mg|Placebo	Biological|Biological|Biological|Other	asthma	Asthma	Parallel Assignment	Interventional	Treatment	Randomized	Study to Evaluate the Efficacy and Safety of MEDI-563 in Adults With Uncontrolled Asthma	6		NA	0.134	ANCOVA					NA	All	964	Completed	Phase 2
NCT01238861	4425846	8108759	Change From Baseline in Mean Forced Vital Capacity (FVC) at Week 52	benralizumab	Benralizumab 2 mg|Benralizumab 20 mg|Benralizumab 100 mg|Placebo	Biological|Biological|Biological|Other	asthma	Asthma	Parallel Assignment	Interventional	Treatment	Randomized	Study to Evaluate the Efficacy and Safety of MEDI-563 in Adults With Uncontrolled Asthma	6		NA	0.384	ANCOVA					NA	All	964	Completed	Phase 2
NCT01238861	4425845	8108759	Change From Baseline in Mean Forced Vital Capacity (FVC) at Week 52	benralizumab	Benralizumab 2 mg|Benralizumab 20 mg|Benralizumab 100 mg|Placebo	Biological|Biological|Biological|Other	asthma	Asthma	Parallel Assignment	Interventional	Treatment	Randomized	Study to Evaluate the Efficacy and Safety of MEDI-563 in Adults With Uncontrolled Asthma	6		NA	0.092	ANCOVA					NA	All	964	Completed	Phase 2
NCT01238861	4425843	8108759	Change From Baseline in Mean Forced Vital Capacity (FVC) at Week 52	benralizumab	Benralizumab 2 mg|Benralizumab 20 mg|Benralizumab 100 mg|Placebo	Biological|Biological|Biological|Other	asthma	Asthma	Parallel Assignment	Interventional	Treatment	Randomized	Study to Evaluate the Efficacy and Safety of MEDI-563 in Adults With Uncontrolled Asthma	6		NA	0.129	ANCOVA					NA	All	964	Completed	Phase 2
NCT01238861	4425847	8108760	Change From Baseline in Forced Expiratory Volume in 1 Second (FEV1) at Week 52	benralizumab	Benralizumab 2 mg|Benralizumab 20 mg|Benralizumab 100 mg|Placebo	Biological|Biological|Biological|Other	asthma	Asthma	Parallel Assignment	Interventional	Treatment	Randomized	Study to Evaluate the Efficacy and Safety of MEDI-563 in Adults With Uncontrolled Asthma	6	Mean Difference (Final Values)	0.091	0.026	ANCOVA	0.039	0.143	80		NA	All	964	Completed	Phase 2
NCT01238861	4425849	8108760	Change From Baseline in Forced Expiratory Volume in 1 Second (FEV1) at Week 52	benralizumab	Benralizumab 2 mg|Benralizumab 20 mg|Benralizumab 100 mg|Placebo	Biological|Biological|Biological|Other	asthma	Asthma	Parallel Assignment	Interventional	Treatment	Randomized	Study to Evaluate the Efficacy and Safety of MEDI-563 in Adults With Uncontrolled Asthma	6	Mean Difference (Final Values)	0.157	0.014	ANCOVA	0.076	0.237	80		NA	All	964	Completed	Phase 2
NCT01238861	4425848	8108760	Change From Baseline in Forced Expiratory Volume in 1 Second (FEV1) at Week 52	benralizumab	Benralizumab 2 mg|Benralizumab 20 mg|Benralizumab 100 mg|Placebo	Biological|Biological|Biological|Other	asthma	Asthma	Parallel Assignment	Interventional	Treatment	Randomized	Study to Evaluate the Efficacy and Safety of MEDI-563 in Adults With Uncontrolled Asthma	6	Mean Difference (Final Values)	0.184	0.004	ANCOVA	0.102	0.266	80		NA	All	964	Completed	Phase 2
NCT01238861	4425854	8108761	Change From Baseline in Rescue Medication Use at Week 51-52	benralizumab	Benralizumab 2 mg|Benralizumab 20 mg|Benralizumab 100 mg|Placebo	Biological|Biological|Biological|Other	asthma	Asthma	Parallel Assignment	Interventional	Treatment	Randomized	Study to Evaluate the Efficacy and Safety of MEDI-563 in Adults With Uncontrolled Asthma	6	Mean Difference (Final Values)	0.111	0.824	ANCOVA	-0.533	0.756	80		NA	All	964	Completed	Phase 2
NCT01238861	4425855	8108761	Change From Baseline in Rescue Medication Use at Week 51-52	benralizumab	Benralizumab 2 mg|Benralizumab 20 mg|Benralizumab 100 mg|Placebo	Biological|Biological|Biological|Other	asthma	Asthma	Parallel Assignment	Interventional	Treatment	Randomized	Study to Evaluate the Efficacy and Safety of MEDI-563 in Adults With Uncontrolled Asthma	6	Mean Difference (Final Values)	-0.174	0.642	ANCOVA	-0.654	0.306	80		NA	All	964	Completed	Phase 2
NCT01238861	4425850	8108761	Change From Baseline in Rescue Medication Use at Week 51-52	benralizumab	Benralizumab 2 mg|Benralizumab 20 mg|Benralizumab 100 mg|Placebo	Biological|Biological|Biological|Other	asthma	Asthma	Parallel Assignment	Interventional	Treatment	Randomized	Study to Evaluate the Efficacy and Safety of MEDI-563 in Adults With Uncontrolled Asthma	6	Mean Difference (Final Values)	0.15	0.645	ANCOVA	-0.267	0.567	80		NA	All	964	Completed	Phase 2
NCT01238861	4425853	8108761	Change From Baseline in Rescue Medication Use at Week 51-52	benralizumab	Benralizumab 2 mg|Benralizumab 20 mg|Benralizumab 100 mg|Placebo	Biological|Biological|Biological|Other	asthma	Asthma	Parallel Assignment	Interventional	Treatment	Randomized	Study to Evaluate the Efficacy and Safety of MEDI-563 in Adults With Uncontrolled Asthma	6	Mean Difference (Final Values)	0.029	0.91	ANCOVA	-0.297	0.355	80		NA	All	964	Completed	Phase 2
NCT01238861	4425851	8108761	Change From Baseline in Rescue Medication Use at Week 51-52	benralizumab	Benralizumab 2 mg|Benralizumab 20 mg|Benralizumab 100 mg|Placebo	Biological|Biological|Biological|Other	asthma	Asthma	Parallel Assignment	Interventional	Treatment	Randomized	Study to Evaluate the Efficacy and Safety of MEDI-563 in Adults With Uncontrolled Asthma	6	Mean Difference (Final Values)	0.337	0.624	ANCOVA	-0.548	1.222	80		NA	All	964	Completed	Phase 2
NCT01238861	4425852	8108761	Change From Baseline in Rescue Medication Use at Week 51-52	benralizumab	Benralizumab 2 mg|Benralizumab 20 mg|Benralizumab 100 mg|Placebo	Biological|Biological|Biological|Other	asthma	Asthma	Parallel Assignment	Interventional	Treatment	Randomized	Study to Evaluate the Efficacy and Safety of MEDI-563 in Adults With Uncontrolled Asthma	6	Mean Difference (Final Values)	-0.004	0.992	ANCOVA	-0.602	0.593	80		NA	All	964	Completed	Phase 2
NCT01238861	4425858	8108762	Change From Baseline in Mean Asthma Symptom Diary Score at Week 51-52	benralizumab	Benralizumab 2 mg|Benralizumab 20 mg|Benralizumab 100 mg|Placebo	Biological|Biological|Biological|Other	asthma	Asthma	Parallel Assignment	Interventional	Treatment	Randomized	Study to Evaluate the Efficacy and Safety of MEDI-563 in Adults With Uncontrolled Asthma	6	Mean Difference (Final Values)	-0.182	0.131	ANCOVA	-0.336	-0.028	80		NA	All	964	Completed	Phase 2
NCT01238861	4425857	8108762	Change From Baseline in Mean Asthma Symptom Diary Score at Week 51-52	benralizumab	Benralizumab 2 mg|Benralizumab 20 mg|Benralizumab 100 mg|Placebo	Biological|Biological|Biological|Other	asthma	Asthma	Parallel Assignment	Interventional	Treatment	Randomized	Study to Evaluate the Efficacy and Safety of MEDI-563 in Adults With Uncontrolled Asthma	6	Mean Difference (Final Values)	-0.173	0.126	ANCOVA	-0.317	-0.028	80		NA	All	964	Completed	Phase 2
NCT01238861	4425856	8108762	Change From Baseline in Mean Asthma Symptom Diary Score at Week 51-52	benralizumab	Benralizumab 2 mg|Benralizumab 20 mg|Benralizumab 100 mg|Placebo	Biological|Biological|Biological|Other	asthma	Asthma	Parallel Assignment	Interventional	Treatment	Randomized	Study to Evaluate the Efficacy and Safety of MEDI-563 in Adults With Uncontrolled Asthma	6	Mean Difference (Final Values)	-0.14	0.097	ANCOVA	-0.247	-0.032	80		NA	All	964	Completed	Phase 2
NCT01238861	4425860	8108764	Change From Baseline in Asthma Control Questionnaire (6-items) (ACQ-6) Score at Week 52	benralizumab	Benralizumab 2 mg|Benralizumab 20 mg|Benralizumab 100 mg|Placebo	Biological|Biological|Biological|Other	asthma	Asthma	Parallel Assignment	Interventional	Treatment	Randomized	Study to Evaluate the Efficacy and Safety of MEDI-563 in Adults With Uncontrolled Asthma	6		NA	0.057	ANCOVA					NA	All	964	Completed	Phase 2
NCT01238861	4425862	8108764	Change From Baseline in Asthma Control Questionnaire (6-items) (ACQ-6) Score at Week 52	benralizumab	Benralizumab 2 mg|Benralizumab 20 mg|Benralizumab 100 mg|Placebo	Biological|Biological|Biological|Other	asthma	Asthma	Parallel Assignment	Interventional	Treatment	Randomized	Study to Evaluate the Efficacy and Safety of MEDI-563 in Adults With Uncontrolled Asthma	6		NA	0.125	ANCOVA					NA	All	964	Completed	Phase 2
NCT01238861	4425859	8108764	Change From Baseline in Asthma Control Questionnaire (6-items) (ACQ-6) Score at Week 52	benralizumab	Benralizumab 2 mg|Benralizumab 20 mg|Benralizumab 100 mg|Placebo	Biological|Biological|Biological|Other	asthma	Asthma	Parallel Assignment	Interventional	Treatment	Randomized	Study to Evaluate the Efficacy and Safety of MEDI-563 in Adults With Uncontrolled Asthma	6		NA	0.01	ANCOVA					NA	All	964	Completed	Phase 2
NCT01238861	4425861	8108764	Change From Baseline in Asthma Control Questionnaire (6-items) (ACQ-6) Score at Week 52	benralizumab	Benralizumab 2 mg|Benralizumab 20 mg|Benralizumab 100 mg|Placebo	Biological|Biological|Biological|Other	asthma	Asthma	Parallel Assignment	Interventional	Treatment	Randomized	Study to Evaluate the Efficacy and Safety of MEDI-563 in Adults With Uncontrolled Asthma	6		NA	0.074	ANCOVA					NA	All	964	Completed	Phase 2
NCT01238861	4425865	8108769	Annual Asthma Exacerbation Rate (AER) for Eosinophilic Phenotype (EOS+) Participants	benralizumab	Benralizumab 2 mg|Benralizumab 20 mg|Benralizumab 100 mg|Placebo	Biological|Biological|Biological|Other	asthma	Asthma	Parallel Assignment	Interventional	Treatment	Randomized	Study to Evaluate the Efficacy and Safety of MEDI-563 in Adults With Uncontrolled Asthma	6	Rate Ratio	1.09	0.781	Poisson Regression Method	0.74	1.59	80		NA	All	964	Completed	Phase 2
NCT01238861	4425864	8108769	Annual Asthma Exacerbation Rate (AER) for Eosinophilic Phenotype (EOS+) Participants	benralizumab	Benralizumab 2 mg|Benralizumab 20 mg|Benralizumab 100 mg|Placebo	Biological|Biological|Biological|Other	asthma	Asthma	Parallel Assignment	Interventional	Treatment	Randomized	Study to Evaluate the Efficacy and Safety of MEDI-563 in Adults With Uncontrolled Asthma	6	Rate Ratio	0.64	0.173	Poisson Regression Method	0.42	0.97	80		NA	All	964	Completed	Phase 2
NCT01238861	4425863	8108769	Annual Asthma Exacerbation Rate (AER) for Eosinophilic Phenotype (EOS+) Participants	benralizumab	Benralizumab 2 mg|Benralizumab 20 mg|Benralizumab 100 mg|Placebo	Biological|Biological|Biological|Other	asthma	Asthma	Parallel Assignment	Interventional	Treatment	Randomized	Study to Evaluate the Efficacy and Safety of MEDI-563 in Adults With Uncontrolled Asthma	6	Rate ratio	0.59	0.096	Poisson Regression Method	0.4	0.89	80		NA	All	964	Completed	Phase 2
NCT01239472	4425824	8108690	Evaluation of Renal Function	everolimus	Everolimus	Drug	NA	Immunosuppression|Renal Transplant Rejection	Parallel Assignment	Interventional	Prevention	Randomized	Cytokines Evaluation in Early Calcineurin Inhibitors Withdrawn on Renal Transplant	2		NA	0.05	Wilcoxon (Mann-Whitney)					NA	All	30	Completed	Phase 4
NCT01239472	4425825	8108691	Cytokines Evaluation	everolimus	Everolimus	Drug	NA	Immunosuppression|Renal Transplant Rejection	Parallel Assignment	Interventional	Prevention	Randomized	Cytokines Evaluation in Early Calcineurin Inhibitors Withdrawn on Renal Transplant	2		NA	0.05	Wilcoxon (Mann-Whitney)					NA	All	30	Completed	Phase 4
NCT01239797	4517610	8270706	Objective Response Rate (ORR)	lenalidomide|elotuzumab|dexamethasone|dexamethasone acetate|bb 1101	Lenalidomide|Dexamethasone|Dexamethasone (Oral)|Dexamethasone (IV)|Elotuzumab (BMS-901608; HuLuc63)	Drug|Drug|Drug|Drug|Biological	neoplasms, plasma cell|multiple myeloma	Lymphoma|Multiple Myeloma	Parallel Assignment	Interventional	Treatment	Randomized	Phase III Study of Lenalidomide and Dexamethasone With or Without Elotuzumab to Treat Relapsed or Refractory Multiple Myeloma	2	Difference in Percentage	12.7	NA		6.2	19.3	95		NA	All	761	Unknown status	Phase 3
NCT01239797	4517611	8270706	Objective Response Rate (ORR)	lenalidomide|elotuzumab|dexamethasone|dexamethasone acetate|bb 1101	Lenalidomide|Dexamethasone|Dexamethasone (Oral)|Dexamethasone (IV)|Elotuzumab (BMS-901608; HuLuc63)	Drug|Drug|Drug|Drug|Biological	neoplasms, plasma cell|multiple myeloma	Lymphoma|Multiple Myeloma	Parallel Assignment	Interventional	Treatment	Randomized	Phase III Study of Lenalidomide and Dexamethasone With or Without Elotuzumab to Treat Relapsed or Refractory Multiple Myeloma	2	Odds Ratio (OR)	1.95	0.0002	Cochran-Mantel-Haenszel	1.36	2.78	95		NA	All	761	Unknown status	Phase 3
NCT01239797	4517612	8270707	Median Progression Free Survival (PFS)	lenalidomide|elotuzumab|dexamethasone|dexamethasone acetate|bb 1101	Lenalidomide|Dexamethasone|Dexamethasone (Oral)|Dexamethasone (IV)|Elotuzumab (BMS-901608; HuLuc63)	Drug|Drug|Drug|Drug|Biological	neoplasms, plasma cell|multiple myeloma	Lymphoma|Multiple Myeloma	Parallel Assignment	Interventional	Treatment	Randomized	Phase III Study of Lenalidomide and Dexamethasone With or Without Elotuzumab to Treat Relapsed or Refractory Multiple Myeloma	2	Hazard Ratio (HR)	0.73	0.0014	Log Rank	0.6	0.89	95		NA	All	761	Unknown status	Phase 3
NCT01240811	4425814	8108593	Change in Quantities of Vaginal H2O2-producing Lactobacillus Species and Gardnerella Vaginalis	levonorgestrel|copper	IUD placement|Levonorgestrel IUD|Copper T380A IUD	Drug|Drug|Drug	NA	Genital Tract Microflora|Genital Tract Mucosal Immunity	Parallel Assignment	Interventional	Basic Science	Randomized	Study of Immune Cell Changes in the Genital Tract 2 Months After Initiation of an IUD for Contraception	3		NA	0.46	Kruskal-Wallis					NA	Female	42	Completed	N/A
NCT01240811	4425813	8108593	Change in Quantities of Vaginal H2O2-producing Lactobacillus Species and Gardnerella Vaginalis	levonorgestrel|copper	IUD placement|Levonorgestrel IUD|Copper T380A IUD	Drug|Drug|Drug	NA	Genital Tract Microflora|Genital Tract Mucosal Immunity	Parallel Assignment	Interventional	Basic Science	Randomized	Study of Immune Cell Changes in the Genital Tract 2 Months After Initiation of an IUD for Contraception	3		NA	0.62	Kruskal-Wallis					NA	Female	42	Completed	N/A
NCT01240811	4425815	8108594	Change in Vaginal Flora	levonorgestrel|copper	IUD placement|Levonorgestrel IUD|Copper T380A IUD	Drug|Drug|Drug	NA	Genital Tract Microflora|Genital Tract Mucosal Immunity	Parallel Assignment	Interventional	Basic Science	Randomized	Study of Immune Cell Changes in the Genital Tract 2 Months After Initiation of an IUD for Contraception	3		NA	0.08	Kruskal-Wallis					NA	Female	42	Completed	N/A
NCT01240811	4425816	8108595	%CD4 Expressing CCR5 HIV Co-receptor in the Cervix and Endometrium	levonorgestrel|copper	IUD placement|Levonorgestrel IUD|Copper T380A IUD	Drug|Drug|Drug	NA	Genital Tract Microflora|Genital Tract Mucosal Immunity	Parallel Assignment	Interventional	Basic Science	Randomized	Study of Immune Cell Changes in the Genital Tract 2 Months After Initiation of an IUD for Contraception	3		NA	0.97	ANOVA					NA	Female	42	Completed	N/A
NCT01240811	4425817	8108595	%CD4 Expressing CCR5 HIV Co-receptor in the Cervix and Endometrium	levonorgestrel|copper	IUD placement|Levonorgestrel IUD|Copper T380A IUD	Drug|Drug|Drug	NA	Genital Tract Microflora|Genital Tract Mucosal Immunity	Parallel Assignment	Interventional	Basic Science	Randomized	Study of Immune Cell Changes in the Genital Tract 2 Months After Initiation of an IUD for Contraception	3		NA	0.8	ANOVA					NA	Female	42	Completed	N/A
NCT01240863	4425812	8108592	Change From Baseline to Week 12 in Weekly Average Pain Intensity (wAPI)	hydrocodone	Hydrocodone ER|Placebo	Drug|Drug	osteoarthritis|back pain|low back pain|chronic pain	Chronic Pain	Parallel Assignment	Interventional	Treatment	Randomized	Study to Evaluate the Efficacy and Safety of Hydrocodone Bitartrate Extended-Release Tablets (CEP-33237) for Relief of Moderate to Severe Pain in Patients With Osteoarthritis or Low Back Pain Who Require Opioid Treatment for an Extended Period of Time	2	Mean Difference (Final Values)	0.35	0.134	ANCOVA	-0.11	0.82	95		NA	All	391	Completed	Phase 3
NCT01240902	4425799	8108556	Echocardiographic Assessment of Valve Performance	NA	Medtronic CoreValve® System Transcatheter Aortic Valve Implantation (TAVI)|Surgical Aortic Valve Replacement (SAVR)	Device|Device	constriction, pathologic|aortic valve stenosis	Severe Aortic Stenosis	Parallel Assignment	Interventional	Treatment	Randomized	Safety and Efficacy Study of the Medtronic CoreValve® System in the Treatment of Symptomatic Severe Aortic Stenosis in High Risk and Very High Risk Subjects Who Need Aortic Valve Replacement	4		NA	0.0001	t-test, 1 sided					NA	All	1453	Completed	N/A
NCT01240902	4425800	8108556	Echocardiographic Assessment of Valve Performance	NA	Medtronic CoreValve® System Transcatheter Aortic Valve Implantation (TAVI)|Surgical Aortic Valve Replacement (SAVR)	Device|Device	constriction, pathologic|aortic valve stenosis	Severe Aortic Stenosis	Parallel Assignment	Interventional	Treatment	Randomized	Safety and Efficacy Study of the Medtronic CoreValve® System in the Treatment of Symptomatic Severe Aortic Stenosis in High Risk and Very High Risk Subjects Who Need Aortic Valve Replacement	4		NA	0.0001	t-test, 2 sided					NA	All	1453	Completed	N/A
NCT01240902	4425801	8108557	Echocardiographic Assessment of Valve Performance	NA	Medtronic CoreValve® System Transcatheter Aortic Valve Implantation (TAVI)|Surgical Aortic Valve Replacement (SAVR)	Device|Device	constriction, pathologic|aortic valve stenosis	Severe Aortic Stenosis	Parallel Assignment	Interventional	Treatment	Randomized	Safety and Efficacy Study of the Medtronic CoreValve® System in the Treatment of Symptomatic Severe Aortic Stenosis in High Risk and Very High Risk Subjects Who Need Aortic Valve Replacement	4		NA	0.0001	t-test, 1 sided					NA	All	1453	Completed	N/A
NCT01240902	4425802	8108557	Echocardiographic Assessment of Valve Performance	NA	Medtronic CoreValve® System Transcatheter Aortic Valve Implantation (TAVI)|Surgical Aortic Valve Replacement (SAVR)	Device|Device	constriction, pathologic|aortic valve stenosis	Severe Aortic Stenosis	Parallel Assignment	Interventional	Treatment	Randomized	Safety and Efficacy Study of the Medtronic CoreValve® System in the Treatment of Symptomatic Severe Aortic Stenosis in High Risk and Very High Risk Subjects Who Need Aortic Valve Replacement	4		NA	0.0001	t-test, 2 sided					NA	All	1453	Completed	N/A
NCT01240902	4425805	8108558	Quality of Life (QoL) Change	NA	Medtronic CoreValve® System Transcatheter Aortic Valve Implantation (TAVI)|Surgical Aortic Valve Replacement (SAVR)	Device|Device	constriction, pathologic|aortic valve stenosis	Severe Aortic Stenosis	Parallel Assignment	Interventional	Treatment	Randomized	Safety and Efficacy Study of the Medtronic CoreValve® System in the Treatment of Symptomatic Severe Aortic Stenosis in High Risk and Very High Risk Subjects Who Need Aortic Valve Replacement	4		NA	0.0001	t-test, 2 sided					NA	All	1453	Completed	N/A
NCT01240902	4425803	8108558	Quality of Life (QoL) Change	NA	Medtronic CoreValve® System Transcatheter Aortic Valve Implantation (TAVI)|Surgical Aortic Valve Replacement (SAVR)	Device|Device	constriction, pathologic|aortic valve stenosis	Severe Aortic Stenosis	Parallel Assignment	Interventional	Treatment	Randomized	Safety and Efficacy Study of the Medtronic CoreValve® System in the Treatment of Symptomatic Severe Aortic Stenosis in High Risk and Very High Risk Subjects Who Need Aortic Valve Replacement	4		NA	0.0001	t-test, 2 sided					NA	All	1453	Completed	N/A
NCT01240902	4425804	8108558	Quality of Life (QoL) Change	NA	Medtronic CoreValve® System Transcatheter Aortic Valve Implantation (TAVI)|Surgical Aortic Valve Replacement (SAVR)	Device|Device	constriction, pathologic|aortic valve stenosis	Severe Aortic Stenosis	Parallel Assignment	Interventional	Treatment	Randomized	Safety and Efficacy Study of the Medtronic CoreValve® System in the Treatment of Symptomatic Severe Aortic Stenosis in High Risk and Very High Risk Subjects Who Need Aortic Valve Replacement	4		NA	0.0063	t-test, 1 sided					NA	All	1453	Completed	N/A
NCT01240902	4425807	8108561	Change in NYHA Class	NA	Medtronic CoreValve® System Transcatheter Aortic Valve Implantation (TAVI)|Surgical Aortic Valve Replacement (SAVR)	Device|Device	constriction, pathologic|aortic valve stenosis	Severe Aortic Stenosis	Parallel Assignment	Interventional	Treatment	Randomized	Safety and Efficacy Study of the Medtronic CoreValve® System in the Treatment of Symptomatic Severe Aortic Stenosis in High Risk and Very High Risk Subjects Who Need Aortic Valve Replacement	4	Mean Difference (Net)	-1.6	0.0001	t-test, 2 sided				Standard Deviation	0.9	All	1453	Completed	N/A
NCT01240902	4425806	8108561	Change in NYHA Class	NA	Medtronic CoreValve® System Transcatheter Aortic Valve Implantation (TAVI)|Surgical Aortic Valve Replacement (SAVR)	Device|Device	constriction, pathologic|aortic valve stenosis	Severe Aortic Stenosis	Parallel Assignment	Interventional	Treatment	Randomized	Safety and Efficacy Study of the Medtronic CoreValve® System in the Treatment of Symptomatic Severe Aortic Stenosis in High Risk and Very High Risk Subjects Who Need Aortic Valve Replacement	4		NA	0.0001	t-test, 1 sided					NA	All	1453	Completed	N/A
NCT01240902	4425808	8108565	Major Adverse Cardiovascular and Cerebrovascular Event (MACCE)	NA	Medtronic CoreValve® System Transcatheter Aortic Valve Implantation (TAVI)|Surgical Aortic Valve Replacement (SAVR)	Device|Device	constriction, pathologic|aortic valve stenosis	Severe Aortic Stenosis	Parallel Assignment	Interventional	Treatment	Randomized	Safety and Efficacy Study of the Medtronic CoreValve® System in the Treatment of Symptomatic Severe Aortic Stenosis in High Risk and Very High Risk Subjects Who Need Aortic Valve Replacement	4		NA	0.1033	Kaplan-Meier Point Estimate					NA	All	1453	Completed	N/A
NCT01240902	4425810	8108566	Extreme Risk: All-cause Death or Major Stroke; High Risk Surgical: All-cause Mortality	NA	Medtronic CoreValve® System Transcatheter Aortic Valve Implantation (TAVI)|Surgical Aortic Valve Replacement (SAVR)	Device|Device	constriction, pathologic|aortic valve stenosis	Severe Aortic Stenosis	Parallel Assignment	Interventional	Treatment	Randomized	Safety and Efficacy Study of the Medtronic CoreValve® System in the Treatment of Symptomatic Severe Aortic Stenosis in High Risk and Very High Risk Subjects Who Need Aortic Valve Replacement	4	Kaplan-Meier	39.3	NA					Standard Error of the Mean	4	All	1453	Completed	N/A
NCT01240902	4425809	8108566	Extreme Risk: All-cause Death or Major Stroke; High Risk Surgical: All-cause Mortality	NA	Medtronic CoreValve® System Transcatheter Aortic Valve Implantation (TAVI)|Surgical Aortic Valve Replacement (SAVR)	Device|Device	constriction, pathologic|aortic valve stenosis	Severe Aortic Stenosis	Parallel Assignment	Interventional	Treatment	Randomized	Safety and Efficacy Study of the Medtronic CoreValve® System in the Treatment of Symptomatic Severe Aortic Stenosis in High Risk and Very High Risk Subjects Who Need Aortic Valve Replacement	4		NA	0.0001	z-test, 1 sided					NA	All	1453	Completed	N/A
NCT01240902	4425811	8108566	Extreme Risk: All-cause Death or Major Stroke; High Risk Surgical: All-cause Mortality	NA	Medtronic CoreValve® System Transcatheter Aortic Valve Implantation (TAVI)|Surgical Aortic Valve Replacement (SAVR)	Device|Device	constriction, pathologic|aortic valve stenosis	Severe Aortic Stenosis	Parallel Assignment	Interventional	Treatment	Randomized	Safety and Efficacy Study of the Medtronic CoreValve® System in the Treatment of Symptomatic Severe Aortic Stenosis in High Risk and Very High Risk Subjects Who Need Aortic Valve Replacement	4	Kaplan-Meier	26	0.0001	z-test, 1 sided	22.3	30.1	95	Standard Error of the Mean	2	All	1453	Completed	N/A
NCT01240915	4425743	8108526	Change From Baseline in Patient-Reported Rectal Bleeding up to Week 16	NA	placebo|MultiStem low dose|placebo|MultiStem low dose|placebo|MultiStem high dose|placebo|MultiStem high dose|placebo|MultiStem high dose|placebo|MultiStem high dose	Drug|Drug|Drug|Drug|Drug|Drug|Drug|Drug|Drug|Drug|Drug|Drug	ulcer|colitis|colitis, ulcerative	Colitis, Ulcerative	Parallel Assignment	Interventional	Treatment	Randomized	A Study To Investigate The Safety And Possible Clinical Benefit Of Multistem(r) In Patients With Moderate To Severe Ulcerative Colitis	3	Mean Difference (Final Values)	-0.21	0.18	Mixed Models Analysis	-0.51	0.09	80	Standard Error of the Mean	0.231	All	105	Completed	Phase 2
NCT01240915	4425742	8108526	Change From Baseline in Patient-Reported Rectal Bleeding up to Week 16	NA	placebo|MultiStem low dose|placebo|MultiStem low dose|placebo|MultiStem high dose|placebo|MultiStem high dose|placebo|MultiStem high dose|placebo|MultiStem high dose	Drug|Drug|Drug|Drug|Drug|Drug|Drug|Drug|Drug|Drug|Drug|Drug	ulcer|colitis|colitis, ulcerative	Colitis, Ulcerative	Parallel Assignment	Interventional	Treatment	Randomized	A Study To Investigate The Safety And Possible Clinical Benefit Of Multistem(r) In Patients With Moderate To Severe Ulcerative Colitis	3	Mean Difference (Final Values)	-0.12	0.31	Mixed Models Analysis	-0.45	0.2	80	Standard Error of the Mean	0.25	All	105	Completed	Phase 2
NCT01240915	4425749	8108526	Change From Baseline in Patient-Reported Rectal Bleeding up to Week 16	NA	placebo|MultiStem low dose|placebo|MultiStem low dose|placebo|MultiStem high dose|placebo|MultiStem high dose|placebo|MultiStem high dose|placebo|MultiStem high dose	Drug|Drug|Drug|Drug|Drug|Drug|Drug|Drug|Drug|Drug|Drug|Drug	ulcer|colitis|colitis, ulcerative	Colitis, Ulcerative	Parallel Assignment	Interventional	Treatment	Randomized	A Study To Investigate The Safety And Possible Clinical Benefit Of Multistem(r) In Patients With Moderate To Severe Ulcerative Colitis	3	Mean Difference (Final Values)	0	0.51	Mixed Models Analysis	-0.18	0.19	80	Standard Error of the Mean	0.144	All	105	Completed	Phase 2
NCT01240915	4425745	8108526	Change From Baseline in Patient-Reported Rectal Bleeding up to Week 16	NA	placebo|MultiStem low dose|placebo|MultiStem low dose|placebo|MultiStem high dose|placebo|MultiStem high dose|placebo|MultiStem high dose|placebo|MultiStem high dose	Drug|Drug|Drug|Drug|Drug|Drug|Drug|Drug|Drug|Drug|Drug|Drug	ulcer|colitis|colitis, ulcerative	Colitis, Ulcerative	Parallel Assignment	Interventional	Treatment	Randomized	A Study To Investigate The Safety And Possible Clinical Benefit Of Multistem(r) In Patients With Moderate To Severe Ulcerative Colitis	3	Mean Difference (Final Values)	-0.08	0.36	Mixed Models Analysis	-0.37	0.21	80	Standard Error of the Mean	0.226	All	105	Completed	Phase 2
NCT01240915	4425748	8108526	Change From Baseline in Patient-Reported Rectal Bleeding up to Week 16	NA	placebo|MultiStem low dose|placebo|MultiStem low dose|placebo|MultiStem high dose|placebo|MultiStem high dose|placebo|MultiStem high dose|placebo|MultiStem high dose	Drug|Drug|Drug|Drug|Drug|Drug|Drug|Drug|Drug|Drug|Drug|Drug	ulcer|colitis|colitis, ulcerative	Colitis, Ulcerative	Parallel Assignment	Interventional	Treatment	Randomized	A Study To Investigate The Safety And Possible Clinical Benefit Of Multistem(r) In Patients With Moderate To Severe Ulcerative Colitis	3	Mean Difference (Final Values)	0.05	0.62	Mixed Models Analysis	-0.16	0.25	80	Standard Error of the Mean	0.158	All	105	Completed	Phase 2
NCT01240915	4425744	8108526	Change From Baseline in Patient-Reported Rectal Bleeding up to Week 16	NA	placebo|MultiStem low dose|placebo|MultiStem low dose|placebo|MultiStem high dose|placebo|MultiStem high dose|placebo|MultiStem high dose|placebo|MultiStem high dose	Drug|Drug|Drug|Drug|Drug|Drug|Drug|Drug|Drug|Drug|Drug|Drug	ulcer|colitis|colitis, ulcerative	Colitis, Ulcerative	Parallel Assignment	Interventional	Treatment	Randomized	A Study To Investigate The Safety And Possible Clinical Benefit Of Multistem(r) In Patients With Moderate To Severe Ulcerative Colitis	3	Mean Difference (Final Values)	0.04	0.56	Mixed Models Analysis	-0.26	0.34	80	Standard Error of the Mean	0.234	All	105	Completed	Phase 2
NCT01240915	4425746	8108526	Change From Baseline in Patient-Reported Rectal Bleeding up to Week 16	NA	placebo|MultiStem low dose|placebo|MultiStem low dose|placebo|MultiStem high dose|placebo|MultiStem high dose|placebo|MultiStem high dose|placebo|MultiStem high dose	Drug|Drug|Drug|Drug|Drug|Drug|Drug|Drug|Drug|Drug|Drug|Drug	ulcer|colitis|colitis, ulcerative	Colitis, Ulcerative	Parallel Assignment	Interventional	Treatment	Randomized	A Study To Investigate The Safety And Possible Clinical Benefit Of Multistem(r) In Patients With Moderate To Severe Ulcerative Colitis	3	Mean Difference (Final Values)	0.13	0.74	Mixed Models Analysis	-0.14	0.4	80	Standard Error of the Mean	0.209	All	105	Completed	Phase 2
NCT01240915	4425747	8108526	Change From Baseline in Patient-Reported Rectal Bleeding up to Week 16	NA	placebo|MultiStem low dose|placebo|MultiStem low dose|placebo|MultiStem high dose|placebo|MultiStem high dose|placebo|MultiStem high dose|placebo|MultiStem high dose	Drug|Drug|Drug|Drug|Drug|Drug|Drug|Drug|Drug|Drug|Drug|Drug	ulcer|colitis|colitis, ulcerative	Colitis, Ulcerative	Parallel Assignment	Interventional	Treatment	Randomized	A Study To Investigate The Safety And Possible Clinical Benefit Of Multistem(r) In Patients With Moderate To Severe Ulcerative Colitis	3	Mean Difference (Final Values)	-0.12	0.29	Mixed Models Analysis	-0.39	0.16	80	Standard Error of the Mean	0.213	All	105	Completed	Phase 2
NCT01240915	4425750	8108527	Change From Baseline in Biopsy Histology Scores at Week 8	NA	placebo|MultiStem low dose|placebo|MultiStem low dose|placebo|MultiStem high dose|placebo|MultiStem high dose|placebo|MultiStem high dose|placebo|MultiStem high dose	Drug|Drug|Drug|Drug|Drug|Drug|Drug|Drug|Drug|Drug|Drug|Drug	ulcer|colitis|colitis, ulcerative	Colitis, Ulcerative	Parallel Assignment	Interventional	Treatment	Randomized	A Study To Investigate The Safety And Possible Clinical Benefit Of Multistem(r) In Patients With Moderate To Severe Ulcerative Colitis	3	Mean Difference (Final Values)	0.52	0.75	ANCOVA	-0.46	1.49	80	Standard Error of the Mean	0.753	All	105	Completed	Phase 2
NCT01240915	4425758	8108528	Change From Baseline in Partial Mayo Scores at Weeks 4, 8, 12, and 16	NA	placebo|MultiStem low dose|placebo|MultiStem low dose|placebo|MultiStem high dose|placebo|MultiStem high dose|placebo|MultiStem high dose|placebo|MultiStem high dose	Drug|Drug|Drug|Drug|Drug|Drug|Drug|Drug|Drug|Drug|Drug|Drug	ulcer|colitis|colitis, ulcerative	Colitis, Ulcerative	Parallel Assignment	Interventional	Treatment	Randomized	A Study To Investigate The Safety And Possible Clinical Benefit Of Multistem(r) In Patients With Moderate To Severe Ulcerative Colitis	3	Mean Difference (Final Values)	0.29	0.8	Mixed Models Analysis	-0.15	0.74	80	Standard Error of the Mean	0.345	All	105	Completed	Phase 2
NCT01240915	4425752	8108528	Change From Baseline in Partial Mayo Scores at Weeks 4, 8, 12, and 16	NA	placebo|MultiStem low dose|placebo|MultiStem low dose|placebo|MultiStem high dose|placebo|MultiStem high dose|placebo|MultiStem high dose|placebo|MultiStem high dose	Drug|Drug|Drug|Drug|Drug|Drug|Drug|Drug|Drug|Drug|Drug|Drug	ulcer|colitis|colitis, ulcerative	Colitis, Ulcerative	Parallel Assignment	Interventional	Treatment	Randomized	A Study To Investigate The Safety And Possible Clinical Benefit Of Multistem(r) In Patients With Moderate To Severe Ulcerative Colitis	3	Mean Difference (Final Values)	0.43	0.75	Mixed Models Analysis	-0.39	1.25	80	Standard Error of the Mean	0.635	All	105	Completed	Phase 2
NCT01240915	4425753	8108528	Change From Baseline in Partial Mayo Scores at Weeks 4, 8, 12, and 16	NA	placebo|MultiStem low dose|placebo|MultiStem low dose|placebo|MultiStem high dose|placebo|MultiStem high dose|placebo|MultiStem high dose|placebo|MultiStem high dose	Drug|Drug|Drug|Drug|Drug|Drug|Drug|Drug|Drug|Drug|Drug|Drug	ulcer|colitis|colitis, ulcerative	Colitis, Ulcerative	Parallel Assignment	Interventional	Treatment	Randomized	A Study To Investigate The Safety And Possible Clinical Benefit Of Multistem(r) In Patients With Moderate To Severe Ulcerative Colitis	3	Mean Difference (Final Values)	1.21	0.97	Mixed Models Analysis	0.37	2.06	80	Standard Error of the Mean	0.656	All	105	Completed	Phase 2
NCT01240915	4425756	8108528	Change From Baseline in Partial Mayo Scores at Weeks 4, 8, 12, and 16	NA	placebo|MultiStem low dose|placebo|MultiStem low dose|placebo|MultiStem high dose|placebo|MultiStem high dose|placebo|MultiStem high dose|placebo|MultiStem high dose	Drug|Drug|Drug|Drug|Drug|Drug|Drug|Drug|Drug|Drug|Drug|Drug	ulcer|colitis|colitis, ulcerative	Colitis, Ulcerative	Parallel Assignment	Interventional	Treatment	Randomized	A Study To Investigate The Safety And Possible Clinical Benefit Of Multistem(r) In Patients With Moderate To Severe Ulcerative Colitis	3	Mean Difference (Final Values)	0.44	0.74	Mixed Models Analysis	-0.42	1.3	80	Standard Error of the Mean	0.666	All	105	Completed	Phase 2
NCT01240915	4425754	8108528	Change From Baseline in Partial Mayo Scores at Weeks 4, 8, 12, and 16	NA	placebo|MultiStem low dose|placebo|MultiStem low dose|placebo|MultiStem high dose|placebo|MultiStem high dose|placebo|MultiStem high dose|placebo|MultiStem high dose	Drug|Drug|Drug|Drug|Drug|Drug|Drug|Drug|Drug|Drug|Drug|Drug	ulcer|colitis|colitis, ulcerative	Colitis, Ulcerative	Parallel Assignment	Interventional	Treatment	Randomized	A Study To Investigate The Safety And Possible Clinical Benefit Of Multistem(r) In Patients With Moderate To Severe Ulcerative Colitis	3	Mean Difference (Final Values)	0.42	0.72	Mixed Models Analysis	-0.5	1.33	80	Standard Error of the Mean	0.705	All	105	Completed	Phase 2
NCT01240915	4425751	8108528	Change From Baseline in Partial Mayo Scores at Weeks 4, 8, 12, and 16	NA	placebo|MultiStem low dose|placebo|MultiStem low dose|placebo|MultiStem high dose|placebo|MultiStem high dose|placebo|MultiStem high dose|placebo|MultiStem high dose	Drug|Drug|Drug|Drug|Drug|Drug|Drug|Drug|Drug|Drug|Drug|Drug	ulcer|colitis|colitis, ulcerative	Colitis, Ulcerative	Parallel Assignment	Interventional	Treatment	Randomized	A Study To Investigate The Safety And Possible Clinical Benefit Of Multistem(r) In Patients With Moderate To Severe Ulcerative Colitis	3	Mean Difference (Final Values)	0.73	0.85	Mixed Models Analysis	-0.16	1.63	80	Standard Error of the Mean	0.692	All	105	Completed	Phase 2
NCT01240915	4425757	8108528	Change From Baseline in Partial Mayo Scores at Weeks 4, 8, 12, and 16	NA	placebo|MultiStem low dose|placebo|MultiStem low dose|placebo|MultiStem high dose|placebo|MultiStem high dose|placebo|MultiStem high dose|placebo|MultiStem high dose	Drug|Drug|Drug|Drug|Drug|Drug|Drug|Drug|Drug|Drug|Drug|Drug	ulcer|colitis|colitis, ulcerative	Colitis, Ulcerative	Parallel Assignment	Interventional	Treatment	Randomized	A Study To Investigate The Safety And Possible Clinical Benefit Of Multistem(r) In Patients With Moderate To Severe Ulcerative Colitis	3	Mean Difference (Final Values)	0.3	0.77	Mixed Models Analysis	-0.23	0.84	80	Standard Error of the Mean	0.418	All	105	Completed	Phase 2
NCT01240915	4425755	8108528	Change From Baseline in Partial Mayo Scores at Weeks 4, 8, 12, and 16	NA	placebo|MultiStem low dose|placebo|MultiStem low dose|placebo|MultiStem high dose|placebo|MultiStem high dose|placebo|MultiStem high dose|placebo|MultiStem high dose	Drug|Drug|Drug|Drug|Drug|Drug|Drug|Drug|Drug|Drug|Drug|Drug	ulcer|colitis|colitis, ulcerative	Colitis, Ulcerative	Parallel Assignment	Interventional	Treatment	Randomized	A Study To Investigate The Safety And Possible Clinical Benefit Of Multistem(r) In Patients With Moderate To Severe Ulcerative Colitis	3	Mean Difference (Final Values)	0.76	0.88	Mixed Models Analysis	-0.08	1.59	80	Standard Error of the Mean	0.645	All	105	Completed	Phase 2
NCT01240915	4425759	8108529	Change From Baseline in Total Mayo Scores at Week 8	NA	placebo|MultiStem low dose|placebo|MultiStem low dose|placebo|MultiStem high dose|placebo|MultiStem high dose|placebo|MultiStem high dose|placebo|MultiStem high dose	Drug|Drug|Drug|Drug|Drug|Drug|Drug|Drug|Drug|Drug|Drug|Drug	ulcer|colitis|colitis, ulcerative	Colitis, Ulcerative	Parallel Assignment	Interventional	Treatment	Randomized	A Study To Investigate The Safety And Possible Clinical Benefit Of Multistem(r) In Patients With Moderate To Severe Ulcerative Colitis	3	Mean Difference (Final Values)	0.58	0.87	ANCOVA	-0.08	1.24	80	Standard Error of the Mean	0.513	All	105	Completed	Phase 2
NCT01240915	4425760	8108530	Percentage of Participants in Clinical Response at Week 8	NA	placebo|MultiStem low dose|placebo|MultiStem low dose|placebo|MultiStem high dose|placebo|MultiStem high dose|placebo|MultiStem high dose|placebo|MultiStem high dose	Drug|Drug|Drug|Drug|Drug|Drug|Drug|Drug|Drug|Drug|Drug|Drug	ulcer|colitis|colitis, ulcerative	Colitis, Ulcerative	Parallel Assignment	Interventional	Treatment	Randomized	A Study To Investigate The Safety And Possible Clinical Benefit Of Multistem(r) In Patients With Moderate To Severe Ulcerative Colitis	3	Odds Ratio (OR)	0.3	0.96	Regression, Logistic	0.12	0.73	80		NA	All	105	Completed	Phase 2
NCT01240915	4425761	8108531	Percentage of Participants With Endoscopic Response at Week 8	NA	placebo|MultiStem low dose|placebo|MultiStem low dose|placebo|MultiStem high dose|placebo|MultiStem high dose|placebo|MultiStem high dose|placebo|MultiStem high dose	Drug|Drug|Drug|Drug|Drug|Drug|Drug|Drug|Drug|Drug|Drug|Drug	ulcer|colitis|colitis, ulcerative	Colitis, Ulcerative	Parallel Assignment	Interventional	Treatment	Randomized	A Study To Investigate The Safety And Possible Clinical Benefit Of Multistem(r) In Patients With Moderate To Severe Ulcerative Colitis	3	Odds Ratio (OR)	0.49	0.84	Regression, Logistic	0.2	1.24	80		NA	All	105	Completed	Phase 2
NCT01240915	4425768	8108532	Percentage of Participants With Decrease From Baseline of at Least 1 Point in Rectal Bleeding Mayo Subscore at Weeks 4, 8, 12, and 16	NA	placebo|MultiStem low dose|placebo|MultiStem low dose|placebo|MultiStem high dose|placebo|MultiStem high dose|placebo|MultiStem high dose|placebo|MultiStem high dose	Drug|Drug|Drug|Drug|Drug|Drug|Drug|Drug|Drug|Drug|Drug|Drug	ulcer|colitis|colitis, ulcerative	Colitis, Ulcerative	Parallel Assignment	Interventional	Treatment	Randomized	A Study To Investigate The Safety And Possible Clinical Benefit Of Multistem(r) In Patients With Moderate To Severe Ulcerative Colitis	3	Odds Ratio (OR)	1.09	0.43	Regression, Logistic	0.61	1.95	80		NA	All	105	Completed	Phase 2
NCT01240915	4425767	8108532	Percentage of Participants With Decrease From Baseline of at Least 1 Point in Rectal Bleeding Mayo Subscore at Weeks 4, 8, 12, and 16	NA	placebo|MultiStem low dose|placebo|MultiStem low dose|placebo|MultiStem high dose|placebo|MultiStem high dose|placebo|MultiStem high dose|placebo|MultiStem high dose	Drug|Drug|Drug|Drug|Drug|Drug|Drug|Drug|Drug|Drug|Drug|Drug	ulcer|colitis|colitis, ulcerative	Colitis, Ulcerative	Parallel Assignment	Interventional	Treatment	Randomized	A Study To Investigate The Safety And Possible Clinical Benefit Of Multistem(r) In Patients With Moderate To Severe Ulcerative Colitis	3	Odds Ratio (OR)	1.11	0.44	Regression, Logistic	0.45	2.76	80		NA	All	105	Completed	Phase 2
NCT01240915	4425762	8108532	Percentage of Participants With Decrease From Baseline of at Least 1 Point in Rectal Bleeding Mayo Subscore at Weeks 4, 8, 12, and 16	NA	placebo|MultiStem low dose|placebo|MultiStem low dose|placebo|MultiStem high dose|placebo|MultiStem high dose|placebo|MultiStem high dose|placebo|MultiStem high dose	Drug|Drug|Drug|Drug|Drug|Drug|Drug|Drug|Drug|Drug|Drug|Drug	ulcer|colitis|colitis, ulcerative	Colitis, Ulcerative	Parallel Assignment	Interventional	Treatment	Randomized	A Study To Investigate The Safety And Possible Clinical Benefit Of Multistem(r) In Patients With Moderate To Severe Ulcerative Colitis	3	Odds Ratio (OR)	0.53	0.81	Regression, Logistic	0.22	1.32	80		NA	All	105	Completed	Phase 2
NCT01240915	4425763	8108532	Percentage of Participants With Decrease From Baseline of at Least 1 Point in Rectal Bleeding Mayo Subscore at Weeks 4, 8, 12, and 16	NA	placebo|MultiStem low dose|placebo|MultiStem low dose|placebo|MultiStem high dose|placebo|MultiStem high dose|placebo|MultiStem high dose|placebo|MultiStem high dose	Drug|Drug|Drug|Drug|Drug|Drug|Drug|Drug|Drug|Drug|Drug|Drug	ulcer|colitis|colitis, ulcerative	Colitis, Ulcerative	Parallel Assignment	Interventional	Treatment	Randomized	A Study To Investigate The Safety And Possible Clinical Benefit Of Multistem(r) In Patients With Moderate To Severe Ulcerative Colitis	3	Odds Ratio (OR)	1.58	0.24	Regression, Logistic	0.7	3.57	80		NA	All	105	Completed	Phase 2
NCT01240915	4425766	8108532	Percentage of Participants With Decrease From Baseline of at Least 1 Point in Rectal Bleeding Mayo Subscore at Weeks 4, 8, 12, and 16	NA	placebo|MultiStem low dose|placebo|MultiStem low dose|placebo|MultiStem high dose|placebo|MultiStem high dose|placebo|MultiStem high dose|placebo|MultiStem high dose	Drug|Drug|Drug|Drug|Drug|Drug|Drug|Drug|Drug|Drug|Drug|Drug	ulcer|colitis|colitis, ulcerative	Colitis, Ulcerative	Parallel Assignment	Interventional	Treatment	Randomized	A Study To Investigate The Safety And Possible Clinical Benefit Of Multistem(r) In Patients With Moderate To Severe Ulcerative Colitis	3	Odds Ratio (OR)	1.23	0.38	Regression, Logistic	0.5	3.04	80		NA	All	105	Completed	Phase 2
NCT01240915	4425764	8108532	Percentage of Participants With Decrease From Baseline of at Least 1 Point in Rectal Bleeding Mayo Subscore at Weeks 4, 8, 12, and 16	NA	placebo|MultiStem low dose|placebo|MultiStem low dose|placebo|MultiStem high dose|placebo|MultiStem high dose|placebo|MultiStem high dose|placebo|MultiStem high dose	Drug|Drug|Drug|Drug|Drug|Drug|Drug|Drug|Drug|Drug|Drug|Drug	ulcer|colitis|colitis, ulcerative	Colitis, Ulcerative	Parallel Assignment	Interventional	Treatment	Randomized	A Study To Investigate The Safety And Possible Clinical Benefit Of Multistem(r) In Patients With Moderate To Severe Ulcerative Colitis	3	Odds Ratio (OR)	1.05	0.47	Regression, Logistic	0.45	2.42	80		NA	All	105	Completed	Phase 2
NCT01240915	4425769	8108532	Percentage of Participants With Decrease From Baseline of at Least 1 Point in Rectal Bleeding Mayo Subscore at Weeks 4, 8, 12, and 16	NA	placebo|MultiStem low dose|placebo|MultiStem low dose|placebo|MultiStem high dose|placebo|MultiStem high dose|placebo|MultiStem high dose|placebo|MultiStem high dose	Drug|Drug|Drug|Drug|Drug|Drug|Drug|Drug|Drug|Drug|Drug|Drug	ulcer|colitis|colitis, ulcerative	Colitis, Ulcerative	Parallel Assignment	Interventional	Treatment	Randomized	A Study To Investigate The Safety And Possible Clinical Benefit Of Multistem(r) In Patients With Moderate To Severe Ulcerative Colitis	3	Odds Ratio (OR)	2.27	0.05	Regression, Logistic	1.21	4.24	80		NA	All	105	Completed	Phase 2
NCT01240915	4425765	8108532	Percentage of Participants With Decrease From Baseline of at Least 1 Point in Rectal Bleeding Mayo Subscore at Weeks 4, 8, 12, and 16	NA	placebo|MultiStem low dose|placebo|MultiStem low dose|placebo|MultiStem high dose|placebo|MultiStem high dose|placebo|MultiStem high dose|placebo|MultiStem high dose	Drug|Drug|Drug|Drug|Drug|Drug|Drug|Drug|Drug|Drug|Drug|Drug	ulcer|colitis|colitis, ulcerative	Colitis, Ulcerative	Parallel Assignment	Interventional	Treatment	Randomized	A Study To Investigate The Safety And Possible Clinical Benefit Of Multistem(r) In Patients With Moderate To Severe Ulcerative Colitis	3	Odds Ratio (OR)	0.38	0.89	Regression, Logistic	0.14	1.04	80		NA	All	105	Completed	Phase 2
NCT01240915	4425770	8108533	Percentage of Participants in Clinical Remission at Week 8	NA	placebo|MultiStem low dose|placebo|MultiStem low dose|placebo|MultiStem high dose|placebo|MultiStem high dose|placebo|MultiStem high dose|placebo|MultiStem high dose	Drug|Drug|Drug|Drug|Drug|Drug|Drug|Drug|Drug|Drug|Drug|Drug	ulcer|colitis|colitis, ulcerative	Colitis, Ulcerative	Parallel Assignment	Interventional	Treatment	Randomized	A Study To Investigate The Safety And Possible Clinical Benefit Of Multistem(r) In Patients With Moderate To Severe Ulcerative Colitis	3	Odds Ratio (OR)	0.39	0.85	Regression, Logistic	0.12	1.23	80		NA	All	105	Completed	Phase 2
NCT01240915	4425771	8108534	Percentage of Participants in Endoscopic Remission at Week 8	NA	placebo|MultiStem low dose|placebo|MultiStem low dose|placebo|MultiStem high dose|placebo|MultiStem high dose|placebo|MultiStem high dose|placebo|MultiStem high dose	Drug|Drug|Drug|Drug|Drug|Drug|Drug|Drug|Drug|Drug|Drug|Drug	ulcer|colitis|colitis, ulcerative	Colitis, Ulcerative	Parallel Assignment	Interventional	Treatment	Randomized	A Study To Investigate The Safety And Possible Clinical Benefit Of Multistem(r) In Patients With Moderate To Severe Ulcerative Colitis	3	Odds Ratio (OR)	0.83	0.57	Regression, Logistic	0.22	3.07	80		NA	All	105	Completed	Phase 2
NCT01240915	4425772	8108535	Percentage of Participants With Rectal Bleeding Mayo Subscore of Zero at Weeks 4, 8, 12, and 16	NA	placebo|MultiStem low dose|placebo|MultiStem low dose|placebo|MultiStem high dose|placebo|MultiStem high dose|placebo|MultiStem high dose|placebo|MultiStem high dose	Drug|Drug|Drug|Drug|Drug|Drug|Drug|Drug|Drug|Drug|Drug|Drug	ulcer|colitis|colitis, ulcerative	Colitis, Ulcerative	Parallel Assignment	Interventional	Treatment	Randomized	A Study To Investigate The Safety And Possible Clinical Benefit Of Multistem(r) In Patients With Moderate To Severe Ulcerative Colitis	3	Odds Ratio (OR)	0.51	0.84	Regression, Logistic	0.21	1.23	80		NA	All	105	Completed	Phase 2
NCT01240915	4425774	8108535	Percentage of Participants With Rectal Bleeding Mayo Subscore of Zero at Weeks 4, 8, 12, and 16	NA	placebo|MultiStem low dose|placebo|MultiStem low dose|placebo|MultiStem high dose|placebo|MultiStem high dose|placebo|MultiStem high dose|placebo|MultiStem high dose	Drug|Drug|Drug|Drug|Drug|Drug|Drug|Drug|Drug|Drug|Drug|Drug	ulcer|colitis|colitis, ulcerative	Colitis, Ulcerative	Parallel Assignment	Interventional	Treatment	Randomized	A Study To Investigate The Safety And Possible Clinical Benefit Of Multistem(r) In Patients With Moderate To Severe Ulcerative Colitis	3	Odds Ratio (OR)	0.88	0.58	Regression, Logistic	0.38	2.03	80		NA	All	105	Completed	Phase 2
NCT01240915	4425779	8108535	Percentage of Participants With Rectal Bleeding Mayo Subscore of Zero at Weeks 4, 8, 12, and 16	NA	placebo|MultiStem low dose|placebo|MultiStem low dose|placebo|MultiStem high dose|placebo|MultiStem high dose|placebo|MultiStem high dose|placebo|MultiStem high dose	Drug|Drug|Drug|Drug|Drug|Drug|Drug|Drug|Drug|Drug|Drug|Drug	ulcer|colitis|colitis, ulcerative	Colitis, Ulcerative	Parallel Assignment	Interventional	Treatment	Randomized	A Study To Investigate The Safety And Possible Clinical Benefit Of Multistem(r) In Patients With Moderate To Severe Ulcerative Colitis	3	Odds Ratio (OR)	1.21	0.34	Regression, Logistic	0.66	2.19	80		NA	All	105	Completed	Phase 2
NCT01240915	4425777	8108535	Percentage of Participants With Rectal Bleeding Mayo Subscore of Zero at Weeks 4, 8, 12, and 16	NA	placebo|MultiStem low dose|placebo|MultiStem low dose|placebo|MultiStem high dose|placebo|MultiStem high dose|placebo|MultiStem high dose|placebo|MultiStem high dose	Drug|Drug|Drug|Drug|Drug|Drug|Drug|Drug|Drug|Drug|Drug|Drug	ulcer|colitis|colitis, ulcerative	Colitis, Ulcerative	Parallel Assignment	Interventional	Treatment	Randomized	A Study To Investigate The Safety And Possible Clinical Benefit Of Multistem(r) In Patients With Moderate To Severe Ulcerative Colitis	3	Odds Ratio (OR)	2.37	0.1	Regression, Logistic	0.99	5.67	80		NA	All	105	Completed	Phase 2
NCT01240915	4425776	8108535	Percentage of Participants With Rectal Bleeding Mayo Subscore of Zero at Weeks 4, 8, 12, and 16	NA	placebo|MultiStem low dose|placebo|MultiStem low dose|placebo|MultiStem high dose|placebo|MultiStem high dose|placebo|MultiStem high dose|placebo|MultiStem high dose	Drug|Drug|Drug|Drug|Drug|Drug|Drug|Drug|Drug|Drug|Drug|Drug	ulcer|colitis|colitis, ulcerative	Colitis, Ulcerative	Parallel Assignment	Interventional	Treatment	Randomized	A Study To Investigate The Safety And Possible Clinical Benefit Of Multistem(r) In Patients With Moderate To Severe Ulcerative Colitis	3	Odds Ratio (OR)	0.66	0.74	Regression, Logistic	0.28	1.55	80		NA	All	105	Completed	Phase 2
NCT01240915	4425778	8108535	Percentage of Participants With Rectal Bleeding Mayo Subscore of Zero at Weeks 4, 8, 12, and 16	NA	placebo|MultiStem low dose|placebo|MultiStem low dose|placebo|MultiStem high dose|placebo|MultiStem high dose|placebo|MultiStem high dose|placebo|MultiStem high dose	Drug|Drug|Drug|Drug|Drug|Drug|Drug|Drug|Drug|Drug|Drug|Drug	ulcer|colitis|colitis, ulcerative	Colitis, Ulcerative	Parallel Assignment	Interventional	Treatment	Randomized	A Study To Investigate The Safety And Possible Clinical Benefit Of Multistem(r) In Patients With Moderate To Severe Ulcerative Colitis	3	Odds Ratio (OR)	1.23	0.33	Regression, Logistic	0.68	2.23	80		NA	All	105	Completed	Phase 2
NCT01240915	4425773	8108535	Percentage of Participants With Rectal Bleeding Mayo Subscore of Zero at Weeks 4, 8, 12, and 16	NA	placebo|MultiStem low dose|placebo|MultiStem low dose|placebo|MultiStem high dose|placebo|MultiStem high dose|placebo|MultiStem high dose|placebo|MultiStem high dose	Drug|Drug|Drug|Drug|Drug|Drug|Drug|Drug|Drug|Drug|Drug|Drug	ulcer|colitis|colitis, ulcerative	Colitis, Ulcerative	Parallel Assignment	Interventional	Treatment	Randomized	A Study To Investigate The Safety And Possible Clinical Benefit Of Multistem(r) In Patients With Moderate To Severe Ulcerative Colitis	3	Odds Ratio (OR)	0.74	0.68	Regression, Logistic	0.33	1.66	80		NA	All	105	Completed	Phase 2
NCT01240915	4425775	8108535	Percentage of Participants With Rectal Bleeding Mayo Subscore of Zero at Weeks 4, 8, 12, and 16	NA	placebo|MultiStem low dose|placebo|MultiStem low dose|placebo|MultiStem high dose|placebo|MultiStem high dose|placebo|MultiStem high dose|placebo|MultiStem high dose	Drug|Drug|Drug|Drug|Drug|Drug|Drug|Drug|Drug|Drug|Drug|Drug	ulcer|colitis|colitis, ulcerative	Colitis, Ulcerative	Parallel Assignment	Interventional	Treatment	Randomized	A Study To Investigate The Safety And Possible Clinical Benefit Of Multistem(r) In Patients With Moderate To Severe Ulcerative Colitis	3	Odds Ratio (OR)	1.04	0.48	Regression, Logistic	0.41	2.64	80		NA	All	105	Completed	Phase 2
NCT01240915	4425785	8108536	Fold Change From Baseline in C-Reactive Protein (CRP) at Weeks 4, 8, 12, and 16	NA	placebo|MultiStem low dose|placebo|MultiStem low dose|placebo|MultiStem high dose|placebo|MultiStem high dose|placebo|MultiStem high dose|placebo|MultiStem high dose	Drug|Drug|Drug|Drug|Drug|Drug|Drug|Drug|Drug|Drug|Drug|Drug	ulcer|colitis|colitis, ulcerative	Colitis, Ulcerative	Parallel Assignment	Interventional	Treatment	Randomized	A Study To Investigate The Safety And Possible Clinical Benefit Of Multistem(r) In Patients With Moderate To Severe Ulcerative Colitis	3	Geometric Mean Ratio	2.75	0.99	Mixed Models Analysis	1.63	4.64	80		NA	All	105	Completed	Phase 2
NCT01240915	4425781	8108536	Fold Change From Baseline in C-Reactive Protein (CRP) at Weeks 4, 8, 12, and 16	NA	placebo|MultiStem low dose|placebo|MultiStem low dose|placebo|MultiStem high dose|placebo|MultiStem high dose|placebo|MultiStem high dose|placebo|MultiStem high dose	Drug|Drug|Drug|Drug|Drug|Drug|Drug|Drug|Drug|Drug|Drug|Drug	ulcer|colitis|colitis, ulcerative	Colitis, Ulcerative	Parallel Assignment	Interventional	Treatment	Randomized	A Study To Investigate The Safety And Possible Clinical Benefit Of Multistem(r) In Patients With Moderate To Severe Ulcerative Colitis	3	Geometric Mean Ratio	1.1	0.62	Mixed Models Analysis	0.74	1.63	80		NA	All	105	Completed	Phase 2
NCT01240915	4425787	8108536	Fold Change From Baseline in C-Reactive Protein (CRP) at Weeks 4, 8, 12, and 16	NA	placebo|MultiStem low dose|placebo|MultiStem low dose|placebo|MultiStem high dose|placebo|MultiStem high dose|placebo|MultiStem high dose|placebo|MultiStem high dose	Drug|Drug|Drug|Drug|Drug|Drug|Drug|Drug|Drug|Drug|Drug|Drug	ulcer|colitis|colitis, ulcerative	Colitis, Ulcerative	Parallel Assignment	Interventional	Treatment	Randomized	A Study To Investigate The Safety And Possible Clinical Benefit Of Multistem(r) In Patients With Moderate To Severe Ulcerative Colitis	3	Geometric Mean Ratio	1.17	0.79	Mixed Models Analysis	0.91	1.51	80		NA	All	105	Completed	Phase 2
NCT01240915	4425783	8108536	Fold Change From Baseline in C-Reactive Protein (CRP) at Weeks 4, 8, 12, and 16	NA	placebo|MultiStem low dose|placebo|MultiStem low dose|placebo|MultiStem high dose|placebo|MultiStem high dose|placebo|MultiStem high dose|placebo|MultiStem high dose	Drug|Drug|Drug|Drug|Drug|Drug|Drug|Drug|Drug|Drug|Drug|Drug	ulcer|colitis|colitis, ulcerative	Colitis, Ulcerative	Parallel Assignment	Interventional	Treatment	Randomized	A Study To Investigate The Safety And Possible Clinical Benefit Of Multistem(r) In Patients With Moderate To Severe Ulcerative Colitis	3	Geometric Mean Ratio	1.98	0.95	Mixed Models Analysis	1.15	3.41	80		NA	All	105	Completed	Phase 2
NCT01240915	4425780	8108536	Fold Change From Baseline in C-Reactive Protein (CRP) at Weeks 4, 8, 12, and 16	NA	placebo|MultiStem low dose|placebo|MultiStem low dose|placebo|MultiStem high dose|placebo|MultiStem high dose|placebo|MultiStem high dose|placebo|MultiStem high dose	Drug|Drug|Drug|Drug|Drug|Drug|Drug|Drug|Drug|Drug|Drug|Drug	ulcer|colitis|colitis, ulcerative	Colitis, Ulcerative	Parallel Assignment	Interventional	Treatment	Randomized	A Study To Investigate The Safety And Possible Clinical Benefit Of Multistem(r) In Patients With Moderate To Severe Ulcerative Colitis	3	Geometric Mean Ratio	1.51	0.89	Mixed Models Analysis	0.98	2.32	80		NA	All	105	Completed	Phase 2
NCT01240915	4425786	8108536	Fold Change From Baseline in C-Reactive Protein (CRP) at Weeks 4, 8, 12, and 16	NA	placebo|MultiStem low dose|placebo|MultiStem low dose|placebo|MultiStem high dose|placebo|MultiStem high dose|placebo|MultiStem high dose|placebo|MultiStem high dose	Drug|Drug|Drug|Drug|Drug|Drug|Drug|Drug|Drug|Drug|Drug|Drug	ulcer|colitis|colitis, ulcerative	Colitis, Ulcerative	Parallel Assignment	Interventional	Treatment	Randomized	A Study To Investigate The Safety And Possible Clinical Benefit Of Multistem(r) In Patients With Moderate To Severe Ulcerative Colitis	3	Geometric Mean Ratio	1.21	0.8	Mixed Models Analysis	0.9	1.63	80		NA	All	105	Completed	Phase 2
NCT01240915	4425782	8108536	Fold Change From Baseline in C-Reactive Protein (CRP) at Weeks 4, 8, 12, and 16	NA	placebo|MultiStem low dose|placebo|MultiStem low dose|placebo|MultiStem high dose|placebo|MultiStem high dose|placebo|MultiStem high dose|placebo|MultiStem high dose	Drug|Drug|Drug|Drug|Drug|Drug|Drug|Drug|Drug|Drug|Drug|Drug	ulcer|colitis|colitis, ulcerative	Colitis, Ulcerative	Parallel Assignment	Interventional	Treatment	Randomized	A Study To Investigate The Safety And Possible Clinical Benefit Of Multistem(r) In Patients With Moderate To Severe Ulcerative Colitis	3	Geometric Mean Ratio	2.3	0.99	Mixed Models Analysis	1.52	3.48	80		NA	All	105	Completed	Phase 2
NCT01240915	4425784	8108536	Fold Change From Baseline in C-Reactive Protein (CRP) at Weeks 4, 8, 12, and 16	NA	placebo|MultiStem low dose|placebo|MultiStem low dose|placebo|MultiStem high dose|placebo|MultiStem high dose|placebo|MultiStem high dose|placebo|MultiStem high dose	Drug|Drug|Drug|Drug|Drug|Drug|Drug|Drug|Drug|Drug|Drug|Drug	ulcer|colitis|colitis, ulcerative	Colitis, Ulcerative	Parallel Assignment	Interventional	Treatment	Randomized	A Study To Investigate The Safety And Possible Clinical Benefit Of Multistem(r) In Patients With Moderate To Severe Ulcerative Colitis	3	Geometric Mean Ratio	1.96	0.96	Mixed Models Analysis	1.19	3.25	80		NA	All	105	Completed	Phase 2
NCT01240915	4425788	8108537	Fold Change From Baseline in Fecal Calprotectin at Weeks 4, 8, 12, and 16	NA	placebo|MultiStem low dose|placebo|MultiStem low dose|placebo|MultiStem high dose|placebo|MultiStem high dose|placebo|MultiStem high dose|placebo|MultiStem high dose	Drug|Drug|Drug|Drug|Drug|Drug|Drug|Drug|Drug|Drug|Drug|Drug	ulcer|colitis|colitis, ulcerative	Colitis, Ulcerative	Parallel Assignment	Interventional	Treatment	Randomized	A Study To Investigate The Safety And Possible Clinical Benefit Of Multistem(r) In Patients With Moderate To Severe Ulcerative Colitis	3	Geometric Mean Ratio	0.81	0.3	Mixed Models Analysis	0.49	1.36	80		NA	All	105	Completed	Phase 2
NCT01240915	4425794	8108537	Fold Change From Baseline in Fecal Calprotectin at Weeks 4, 8, 12, and 16	NA	placebo|MultiStem low dose|placebo|MultiStem low dose|placebo|MultiStem high dose|placebo|MultiStem high dose|placebo|MultiStem high dose|placebo|MultiStem high dose	Drug|Drug|Drug|Drug|Drug|Drug|Drug|Drug|Drug|Drug|Drug|Drug	ulcer|colitis|colitis, ulcerative	Colitis, Ulcerative	Parallel Assignment	Interventional	Treatment	Randomized	A Study To Investigate The Safety And Possible Clinical Benefit Of Multistem(r) In Patients With Moderate To Severe Ulcerative Colitis	3	Geometric Mean Ratio	1.48	0.91	Mixed Models Analysis	1.02	2.14	80		NA	All	105	Completed	Phase 2
NCT01240915	4425789	8108537	Fold Change From Baseline in Fecal Calprotectin at Weeks 4, 8, 12, and 16	NA	placebo|MultiStem low dose|placebo|MultiStem low dose|placebo|MultiStem high dose|placebo|MultiStem high dose|placebo|MultiStem high dose|placebo|MultiStem high dose	Drug|Drug|Drug|Drug|Drug|Drug|Drug|Drug|Drug|Drug|Drug|Drug	ulcer|colitis|colitis, ulcerative	Colitis, Ulcerative	Parallel Assignment	Interventional	Treatment	Randomized	A Study To Investigate The Safety And Possible Clinical Benefit Of Multistem(r) In Patients With Moderate To Severe Ulcerative Colitis	3	Geometric Mean Ratio	0.95	0.95	Mixed Models Analysis	0.58	1.57	80		NA	All	105	Completed	Phase 2
NCT01240915	4425795	8108537	Fold Change From Baseline in Fecal Calprotectin at Weeks 4, 8, 12, and 16	NA	placebo|MultiStem low dose|placebo|MultiStem low dose|placebo|MultiStem high dose|placebo|MultiStem high dose|placebo|MultiStem high dose|placebo|MultiStem high dose	Drug|Drug|Drug|Drug|Drug|Drug|Drug|Drug|Drug|Drug|Drug|Drug	ulcer|colitis|colitis, ulcerative	Colitis, Ulcerative	Parallel Assignment	Interventional	Treatment	Randomized	A Study To Investigate The Safety And Possible Clinical Benefit Of Multistem(r) In Patients With Moderate To Severe Ulcerative Colitis	3	Geometric Mean Ratio	1.02	0.53	Mixed Models Analysis	0.73	1.42	80		NA	All	105	Completed	Phase 2
NCT01240915	4425793	8108537	Fold Change From Baseline in Fecal Calprotectin at Weeks 4, 8, 12, and 16	NA	placebo|MultiStem low dose|placebo|MultiStem low dose|placebo|MultiStem high dose|placebo|MultiStem high dose|placebo|MultiStem high dose|placebo|MultiStem high dose	Drug|Drug|Drug|Drug|Drug|Drug|Drug|Drug|Drug|Drug|Drug|Drug	ulcer|colitis|colitis, ulcerative	Colitis, Ulcerative	Parallel Assignment	Interventional	Treatment	Randomized	A Study To Investigate The Safety And Possible Clinical Benefit Of Multistem(r) In Patients With Moderate To Severe Ulcerative Colitis	3	Geometric Mean Ratio	1.38	0.81	Mixed Models Analysis	0.86	2.23	80		NA	All	105	Completed	Phase 2
NCT01240915	4425790	8108537	Fold Change From Baseline in Fecal Calprotectin at Weeks 4, 8, 12, and 16	NA	placebo|MultiStem low dose|placebo|MultiStem low dose|placebo|MultiStem high dose|placebo|MultiStem high dose|placebo|MultiStem high dose|placebo|MultiStem high dose	Drug|Drug|Drug|Drug|Drug|Drug|Drug|Drug|Drug|Drug|Drug|Drug	ulcer|colitis|colitis, ulcerative	Colitis, Ulcerative	Parallel Assignment	Interventional	Treatment	Randomized	A Study To Investigate The Safety And Possible Clinical Benefit Of Multistem(r) In Patients With Moderate To Severe Ulcerative Colitis	3	Geometric Mean Ratio	1.12	0.62	Mixed Models Analysis	0.68	1.84	80		NA	All	105	Completed	Phase 2
NCT01240915	4425791	8108537	Fold Change From Baseline in Fecal Calprotectin at Weeks 4, 8, 12, and 16	NA	placebo|MultiStem low dose|placebo|MultiStem low dose|placebo|MultiStem high dose|placebo|MultiStem high dose|placebo|MultiStem high dose|placebo|MultiStem high dose	Drug|Drug|Drug|Drug|Drug|Drug|Drug|Drug|Drug|Drug|Drug|Drug	ulcer|colitis|colitis, ulcerative	Colitis, Ulcerative	Parallel Assignment	Interventional	Treatment	Randomized	A Study To Investigate The Safety And Possible Clinical Benefit Of Multistem(r) In Patients With Moderate To Severe Ulcerative Colitis	3	Geometric Mean Ratio	1.18	0.67	Mixed Models Analysis	0.72	1.94	80		NA	All	105	Completed	Phase 2
NCT01240915	4425792	8108537	Fold Change From Baseline in Fecal Calprotectin at Weeks 4, 8, 12, and 16	NA	placebo|MultiStem low dose|placebo|MultiStem low dose|placebo|MultiStem high dose|placebo|MultiStem high dose|placebo|MultiStem high dose|placebo|MultiStem high dose	Drug|Drug|Drug|Drug|Drug|Drug|Drug|Drug|Drug|Drug|Drug|Drug	ulcer|colitis|colitis, ulcerative	Colitis, Ulcerative	Parallel Assignment	Interventional	Treatment	Randomized	A Study To Investigate The Safety And Possible Clinical Benefit Of Multistem(r) In Patients With Moderate To Severe Ulcerative Colitis	3	Geometric Mean Ratio	0.94	0.44	Mixed Models Analysis	0.59	1.51	80		NA	All	105	Completed	Phase 2
NCT01240915	4425796	8108544	Change From Baseline in Rectal Bleeding Mayo Subscore at Week 8	NA	placebo|MultiStem low dose|placebo|MultiStem low dose|placebo|MultiStem high dose|placebo|MultiStem high dose|placebo|MultiStem high dose|placebo|MultiStem high dose	Drug|Drug|Drug|Drug|Drug|Drug|Drug|Drug|Drug|Drug|Drug|Drug	ulcer|colitis|colitis, ulcerative	Colitis, Ulcerative	Parallel Assignment	Interventional	Treatment	Randomized	A Study To Investigate The Safety And Possible Clinical Benefit Of Multistem(r) In Patients With Moderate To Severe Ulcerative Colitis	3	Mean Difference (Final Values)	0.08	0.67	Mixed Models Analysis	-0.15	0.3	80	Standard Error of the Mean	0.174	All	105	Completed	Phase 2
NCT01240915	4425797	8108545	Change From Baseline in Rectal Bleeding Mayo Subscore at Week 4	NA	placebo|MultiStem low dose|placebo|MultiStem low dose|placebo|MultiStem high dose|placebo|MultiStem high dose|placebo|MultiStem high dose|placebo|MultiStem high dose	Drug|Drug|Drug|Drug|Drug|Drug|Drug|Drug|Drug|Drug|Drug|Drug	ulcer|colitis|colitis, ulcerative	Colitis, Ulcerative	Parallel Assignment	Interventional	Treatment	Randomized	A Study To Investigate The Safety And Possible Clinical Benefit Of Multistem(r) In Patients With Moderate To Severe Ulcerative Colitis	3	Mean Difference (Final Values)	0.02	0.54	Mixed Models Analysis	-0.19	0.22	80	Standard Error of the Mean	0.161	All	105	Completed	Phase 2
NCT01240915	4425798	8108546	Change From Baseline in Endoscopic Score (as Measured by Modified Baron Score) at Week 8	NA	placebo|MultiStem low dose|placebo|MultiStem low dose|placebo|MultiStem high dose|placebo|MultiStem high dose|placebo|MultiStem high dose|placebo|MultiStem high dose	Drug|Drug|Drug|Drug|Drug|Drug|Drug|Drug|Drug|Drug|Drug|Drug	ulcer|colitis|colitis, ulcerative	Colitis, Ulcerative	Parallel Assignment	Interventional	Treatment	Randomized	A Study To Investigate The Safety And Possible Clinical Benefit Of Multistem(r) In Patients With Moderate To Severe Ulcerative Colitis	3	Mean Difference (Final Values)	0.4	0.96	ANCOVA	0.12	0.69	80	Standard Error of the Mean	0.223	All	105	Completed	Phase 2
NCT01241318	4425739	8108509	Incidence of Omphalitis	chlorhexidine|chlorhexidine gluconate	Chlorhexidine gluconate (4%)|Dry cord care	Drug|Procedure	NA	Sepsis	Parallel Assignment	Interventional	Prevention	Randomized	Zambia Chlorhexidine Application Trial	2	Risk Ratio (RR)	0.73	NA		0.47	1.13	95		NA	All	77535	Completed	Phase 2/Phase 3
NCT01241318	4425740	8108510	All-cause Neonatal Mortality Among Newborns Who Survived at Least First Day of Life	chlorhexidine|chlorhexidine gluconate	Chlorhexidine gluconate (4%)|Dry cord care	Drug|Procedure	NA	Sepsis	Parallel Assignment	Interventional	Prevention	Randomized	Zambia Chlorhexidine Application Trial	2	Risk Ratio (RR)	1.12	NA		0.86	1.47	95		NA	All	77535	Completed	Phase 2/Phase 3
NCT01241318	4425741	8108511	All-cause Neonatal Mortality	chlorhexidine|chlorhexidine gluconate	Chlorhexidine gluconate (4%)|Dry cord care	Drug|Procedure	NA	Sepsis	Parallel Assignment	Interventional	Prevention	Randomized	Zambia Chlorhexidine Application Trial	2	Risk Ratio (RR)	1.12	NA		0.88	1.44	95		NA	All	77535	Completed	Phase 2/Phase 3
NCT01241448	4425738	8108501	Change From Baseline to 24 Week Endpoint in Hemoglobin A1c (HbA1c)	NA	LY2409021|Placebo	Drug|Drug	diabetes mellitus, type 2|diabetes mellitus	Diabetes Mellitus, Type 2	Parallel Assignment	Interventional	Treatment	Randomized	A Study of LY2409021 in Patients With Type 2 Diabetes	4	Least Squares Mean Difference	-0.29	0.094	Mixed Models Analysis	-0.58	-0.01	90		NA	All	263	Completed	Phase 2
NCT01241448	4425737	8108501	Change From Baseline to 24 Week Endpoint in Hemoglobin A1c (HbA1c)	NA	LY2409021|Placebo	Drug|Drug	diabetes mellitus, type 2|diabetes mellitus	Diabetes Mellitus, Type 2	Parallel Assignment	Interventional	Treatment	Randomized	A Study of LY2409021 in Patients With Type 2 Diabetes	4	Least Squares Mean Difference	-0.62	0.001	Mixed Models Analysis	-0.9	-0.34	90		NA	All	263	Completed	Phase 2
NCT01241448	4425736	8108501	Change From Baseline to 24 Week Endpoint in Hemoglobin A1c (HbA1c)	NA	LY2409021|Placebo	Drug|Drug	diabetes mellitus, type 2|diabetes mellitus	Diabetes Mellitus, Type 2	Parallel Assignment	Interventional	Treatment	Randomized	A Study of LY2409021 in Patients With Type 2 Diabetes	4	Least Squares Mean Difference	-0.77	0.01	Mixed Models Analysis	-1.05	-0.48	90		NA	All	263	Completed	Phase 2
NCT01241552	4425687	8108457	Percentage of Participants With Compromised Immunity at Study Entry With CDI Recurrence	antibodies, monoclonal	MK-3415|MK-6072|MK-3415A|Placebo|SOC	Biological|Biological|Biological|Biological|Drug	clostridium infections|enterocolitis, pseudomembranous|infection|communicable diseases	Clostridium Difficile Infection	Parallel Assignment	Interventional	Treatment	Randomized	A Study of MK-3415, MK-6072, and MK-3415A in Participants Receiving Antibiotic Therapy for Clostridium Difficile Infection (MK-3415A-001)	4	Percentage Difference	-11	NA		-23.2	1.4	95		NA	All	1452	Completed	Phase 3
NCT01241552	4425686	8108457	Percentage of Participants With Compromised Immunity at Study Entry With CDI Recurrence	antibodies, monoclonal	MK-3415|MK-6072|MK-3415A|Placebo|SOC	Biological|Biological|Biological|Biological|Drug	clostridium infections|enterocolitis, pseudomembranous|infection|communicable diseases	Clostridium Difficile Infection	Parallel Assignment	Interventional	Treatment	Randomized	A Study of MK-3415, MK-6072, and MK-3415A in Participants Receiving Antibiotic Therapy for Clostridium Difficile Infection (MK-3415A-001)	4	Percentage Difference	-16.7	NA		-28.4	-4.7	95		NA	All	1452	Completed	Phase 3
NCT01241552	4425688	8108457	Percentage of Participants With Compromised Immunity at Study Entry With CDI Recurrence	antibodies, monoclonal	MK-3415|MK-6072|MK-3415A|Placebo|SOC	Biological|Biological|Biological|Biological|Drug	clostridium infections|enterocolitis, pseudomembranous|infection|communicable diseases	Clostridium Difficile Infection	Parallel Assignment	Interventional	Treatment	Randomized	A Study of MK-3415, MK-6072, and MK-3415A in Participants Receiving Antibiotic Therapy for Clostridium Difficile Infection (MK-3415A-001)	4	Percentage Difference	-10.1	NA		-23.2	4.6	95		NA	All	1452	Completed	Phase 3
NCT01241552	4425690	8108458	Percentage of Participants With an Epidemic Strain of C. Difficile (Ribotypes 027, 014, 002, 001, 106, and 020) at Study Entry With CDI Recurrence	antibodies, monoclonal	MK-3415|MK-6072|MK-3415A|Placebo|SOC	Biological|Biological|Biological|Biological|Drug	clostridium infections|enterocolitis, pseudomembranous|infection|communicable diseases	Clostridium Difficile Infection	Parallel Assignment	Interventional	Treatment	Randomized	A Study of MK-3415, MK-6072, and MK-3415A in Participants Receiving Antibiotic Therapy for Clostridium Difficile Infection (MK-3415A-001)	4	Percentage Difference	-12.7	NA		-24.7	-0.5	95		NA	All	1452	Completed	Phase 3
NCT01241552	4425689	8108458	Percentage of Participants With an Epidemic Strain of C. Difficile (Ribotypes 027, 014, 002, 001, 106, and 020) at Study Entry With CDI Recurrence	antibodies, monoclonal	MK-3415|MK-6072|MK-3415A|Placebo|SOC	Biological|Biological|Biological|Biological|Drug	clostridium infections|enterocolitis, pseudomembranous|infection|communicable diseases	Clostridium Difficile Infection	Parallel Assignment	Interventional	Treatment	Randomized	A Study of MK-3415, MK-6072, and MK-3415A in Participants Receiving Antibiotic Therapy for Clostridium Difficile Infection (MK-3415A-001)	4	Percentage Difference	-16	NA		-27.8	-4	95		NA	All	1452	Completed	Phase 3
NCT01241552	4425691	8108458	Percentage of Participants With an Epidemic Strain of C. Difficile (Ribotypes 027, 014, 002, 001, 106, and 020) at Study Entry With CDI Recurrence	antibodies, monoclonal	MK-3415|MK-6072|MK-3415A|Placebo|SOC	Biological|Biological|Biological|Biological|Drug	clostridium infections|enterocolitis, pseudomembranous|infection|communicable diseases	Clostridium Difficile Infection	Parallel Assignment	Interventional	Treatment	Randomized	A Study of MK-3415, MK-6072, and MK-3415A in Participants Receiving Antibiotic Therapy for Clostridium Difficile Infection (MK-3415A-001)	4	Percentage Difference	-11.3	NA		-24.9	3.9	95		NA	All	1452	Completed	Phase 3
NCT01241552	4425692	8108459	Percentage of Participants With the B1/NAP1/027 Strain of C. Difficile at Study Entry With CDI Recurrence	antibodies, monoclonal	MK-3415|MK-6072|MK-3415A|Placebo|SOC	Biological|Biological|Biological|Biological|Drug	clostridium infections|enterocolitis, pseudomembranous|infection|communicable diseases	Clostridium Difficile Infection	Parallel Assignment	Interventional	Treatment	Randomized	A Study of MK-3415, MK-6072, and MK-3415A in Participants Receiving Antibiotic Therapy for Clostridium Difficile Infection (MK-3415A-001)	4	Percentage Difference	-25.3	NA		-43.7	-6.1	95		NA	All	1452	Completed	Phase 3
NCT01241552	4425693	8108459	Percentage of Participants With the B1/NAP1/027 Strain of C. Difficile at Study Entry With CDI Recurrence	antibodies, monoclonal	MK-3415|MK-6072|MK-3415A|Placebo|SOC	Biological|Biological|Biological|Biological|Drug	clostridium infections|enterocolitis, pseudomembranous|infection|communicable diseases	Clostridium Difficile Infection	Parallel Assignment	Interventional	Treatment	Randomized	A Study of MK-3415, MK-6072, and MK-3415A in Participants Receiving Antibiotic Therapy for Clostridium Difficile Infection (MK-3415A-001)	4	Percentage Difference	-10	NA		-30.1	10	95		NA	All	1452	Completed	Phase 3
NCT01241552	4425696	8108460	Percentage of Participants With Clinically Severe CDI at Study Entry With CDI Recurrence	antibodies, monoclonal	MK-3415|MK-6072|MK-3415A|Placebo|SOC	Biological|Biological|Biological|Biological|Drug	clostridium infections|enterocolitis, pseudomembranous|infection|communicable diseases	Clostridium Difficile Infection	Parallel Assignment	Interventional	Treatment	Randomized	A Study of MK-3415, MK-6072, and MK-3415A in Participants Receiving Antibiotic Therapy for Clostridium Difficile Infection (MK-3415A-001)	4	Percentage Difference	0.8	NA		-16.9	21	95		NA	All	1452	Completed	Phase 3
NCT01241552	4425695	8108460	Percentage of Participants With Clinically Severe CDI at Study Entry With CDI Recurrence	antibodies, monoclonal	MK-3415|MK-6072|MK-3415A|Placebo|SOC	Biological|Biological|Biological|Biological|Drug	clostridium infections|enterocolitis, pseudomembranous|infection|communicable diseases	Clostridium Difficile Infection	Parallel Assignment	Interventional	Treatment	Randomized	A Study of MK-3415, MK-6072, and MK-3415A in Participants Receiving Antibiotic Therapy for Clostridium Difficile Infection (MK-3415A-001)	4	Percentage Difference	-14.6	NA		-28.3	-1.4	95		NA	All	1452	Completed	Phase 3
NCT01241552	4425694	8108460	Percentage of Participants With Clinically Severe CDI at Study Entry With CDI Recurrence	antibodies, monoclonal	MK-3415|MK-6072|MK-3415A|Placebo|SOC	Biological|Biological|Biological|Biological|Drug	clostridium infections|enterocolitis, pseudomembranous|infection|communicable diseases	Clostridium Difficile Infection	Parallel Assignment	Interventional	Treatment	Randomized	A Study of MK-3415, MK-6072, and MK-3415A in Participants Receiving Antibiotic Therapy for Clostridium Difficile Infection (MK-3415A-001)	4	Percentage Difference	-12.1	NA		-26.2	1.9	95		NA	All	1452	Completed	Phase 3
NCT01241552	4425697	8108461	Percentage of Participants With a History of CDI in the 6 Months Prior to Enrollment With CDI Recurrence	antibodies, monoclonal	MK-3415|MK-6072|MK-3415A|Placebo|SOC	Biological|Biological|Biological|Biological|Drug	clostridium infections|enterocolitis, pseudomembranous|infection|communicable diseases	Clostridium Difficile Infection	Parallel Assignment	Interventional	Treatment	Randomized	A Study of MK-3415, MK-6072, and MK-3415A in Participants Receiving Antibiotic Therapy for Clostridium Difficile Infection (MK-3415A-001)	4	Percentage Difference	-14.4	NA		-26.8	-1.6	95		NA	All	1452	Completed	Phase 3
NCT01241552	4425699	8108461	Percentage of Participants With a History of CDI in the 6 Months Prior to Enrollment With CDI Recurrence	antibodies, monoclonal	MK-3415|MK-6072|MK-3415A|Placebo|SOC	Biological|Biological|Biological|Biological|Drug	clostridium infections|enterocolitis, pseudomembranous|infection|communicable diseases	Clostridium Difficile Infection	Parallel Assignment	Interventional	Treatment	Randomized	A Study of MK-3415, MK-6072, and MK-3415A in Participants Receiving Antibiotic Therapy for Clostridium Difficile Infection (MK-3415A-001)	4	Percentage Difference	-6.1	NA		-20.1	8.6	95		NA	All	1452	Completed	Phase 3
NCT01241552	4425698	8108461	Percentage of Participants With a History of CDI in the 6 Months Prior to Enrollment With CDI Recurrence	antibodies, monoclonal	MK-3415|MK-6072|MK-3415A|Placebo|SOC	Biological|Biological|Biological|Biological|Drug	clostridium infections|enterocolitis, pseudomembranous|infection|communicable diseases	Clostridium Difficile Infection	Parallel Assignment	Interventional	Treatment	Randomized	A Study of MK-3415, MK-6072, and MK-3415A in Participants Receiving Antibiotic Therapy for Clostridium Difficile Infection (MK-3415A-001)	4	Percentage Difference	-13.2	NA		-25.5	-0.5	95		NA	All	1452	Completed	Phase 3
NCT01241552	4425702	8108462	Percentage of Participants ≥ 65 Years of Age at Study Entry With CDI Recurrence	antibodies, monoclonal	MK-3415|MK-6072|MK-3415A|Placebo|SOC	Biological|Biological|Biological|Biological|Drug	clostridium infections|enterocolitis, pseudomembranous|infection|communicable diseases	Clostridium Difficile Infection	Parallel Assignment	Interventional	Treatment	Randomized	A Study of MK-3415, MK-6072, and MK-3415A in Participants Receiving Antibiotic Therapy for Clostridium Difficile Infection (MK-3415A-001)	4	Percentage Difference	-6.9	NA		-16.8	3.5	95		NA	All	1452	Completed	Phase 3
NCT01241552	4425700	8108462	Percentage of Participants ≥ 65 Years of Age at Study Entry With CDI Recurrence	antibodies, monoclonal	MK-3415|MK-6072|MK-3415A|Placebo|SOC	Biological|Biological|Biological|Biological|Drug	clostridium infections|enterocolitis, pseudomembranous|infection|communicable diseases	Clostridium Difficile Infection	Parallel Assignment	Interventional	Treatment	Randomized	A Study of MK-3415, MK-6072, and MK-3415A in Participants Receiving Antibiotic Therapy for Clostridium Difficile Infection (MK-3415A-001)	4	Percentage Difference	-16.2	NA		-24.5	-7.7	95		NA	All	1452	Completed	Phase 3
NCT01241552	4425701	8108462	Percentage of Participants ≥ 65 Years of Age at Study Entry With CDI Recurrence	antibodies, monoclonal	MK-3415|MK-6072|MK-3415A|Placebo|SOC	Biological|Biological|Biological|Biological|Drug	clostridium infections|enterocolitis, pseudomembranous|infection|communicable diseases	Clostridium Difficile Infection	Parallel Assignment	Interventional	Treatment	Randomized	A Study of MK-3415, MK-6072, and MK-3415A in Participants Receiving Antibiotic Therapy for Clostridium Difficile Infection (MK-3415A-001)	4	Percentage Difference	-18	NA		-26.3	-9.6	95		NA	All	1452	Completed	Phase 3
NCT01241552	4425703	8108463	Percentage of Participants With Infusion-specific AEs	antibodies, monoclonal	MK-3415|MK-6072|MK-3415A|Placebo|SOC	Biological|Biological|Biological|Biological|Drug	clostridium infections|enterocolitis, pseudomembranous|infection|communicable diseases	Clostridium Difficile Infection	Parallel Assignment	Interventional	Treatment	Randomized	A Study of MK-3415, MK-6072, and MK-3415A in Participants Receiving Antibiotic Therapy for Clostridium Difficile Infection (MK-3415A-001)	4	Percentage Difference	1.3	NA		-2.6	5.2	95		NA	All	1452	Completed	Phase 3
NCT01241552	4425704	8108463	Percentage of Participants With Infusion-specific AEs	antibodies, monoclonal	MK-3415|MK-6072|MK-3415A|Placebo|SOC	Biological|Biological|Biological|Biological|Drug	clostridium infections|enterocolitis, pseudomembranous|infection|communicable diseases	Clostridium Difficile Infection	Parallel Assignment	Interventional	Treatment	Randomized	A Study of MK-3415, MK-6072, and MK-3415A in Participants Receiving Antibiotic Therapy for Clostridium Difficile Infection (MK-3415A-001)	4	Percentage Difference	4.3	NA		0.2	8.5	95		NA	All	1452	Completed	Phase 3
NCT01241552	4425705	8108463	Percentage of Participants With Infusion-specific AEs	antibodies, monoclonal	MK-3415|MK-6072|MK-3415A|Placebo|SOC	Biological|Biological|Biological|Biological|Drug	clostridium infections|enterocolitis, pseudomembranous|infection|communicable diseases	Clostridium Difficile Infection	Parallel Assignment	Interventional	Treatment	Randomized	A Study of MK-3415, MK-6072, and MK-3415A in Participants Receiving Antibiotic Therapy for Clostridium Difficile Infection (MK-3415A-001)	4	Percentage Difference	3.6	NA		-1	8.7	95		NA	All	1452	Completed	Phase 3
NCT01241552	4425707	8108464	Percentage of Participants Who Discontinued Study Medication Due to an AE During 4 Weeks Following Infusion	antibodies, monoclonal	MK-3415|MK-6072|MK-3415A|Placebo|SOC	Biological|Biological|Biological|Biological|Drug	clostridium infections|enterocolitis, pseudomembranous|infection|communicable diseases	Clostridium Difficile Infection	Parallel Assignment	Interventional	Treatment	Randomized	A Study of MK-3415, MK-6072, and MK-3415A in Participants Receiving Antibiotic Therapy for Clostridium Difficile Infection (MK-3415A-001)	4	Percentage Difference	0.3	0.311	Miettinen and Nurminen	-0.7	1.4	95		NA	All	1452	Completed	Phase 3
NCT01241552	4425708	8108464	Percentage of Participants Who Discontinued Study Medication Due to an AE During 4 Weeks Following Infusion	antibodies, monoclonal	MK-3415|MK-6072|MK-3415A|Placebo|SOC	Biological|Biological|Biological|Biological|Drug	clostridium infections|enterocolitis, pseudomembranous|infection|communicable diseases	Clostridium Difficile Infection	Parallel Assignment	Interventional	Treatment	Randomized	A Study of MK-3415, MK-6072, and MK-3415A in Participants Receiving Antibiotic Therapy for Clostridium Difficile Infection (MK-3415A-001)	4	Percentage Difference	0.4	0.192	Miettinen and Nurminen	-0.5	2.4	95		NA	All	1452	Completed	Phase 3
NCT01241552	4425706	8108464	Percentage of Participants Who Discontinued Study Medication Due to an AE During 4 Weeks Following Infusion	antibodies, monoclonal	MK-3415|MK-6072|MK-3415A|Placebo|SOC	Biological|Biological|Biological|Biological|Drug	clostridium infections|enterocolitis, pseudomembranous|infection|communicable diseases	Clostridium Difficile Infection	Parallel Assignment	Interventional	Treatment	Randomized	A Study of MK-3415, MK-6072, and MK-3415A in Participants Receiving Antibiotic Therapy for Clostridium Difficile Infection (MK-3415A-001)	4	Percentage Difference	0	0.999	Miettinen and Nurminen	-1	1	95		NA	All	1452	Completed	Phase 3
NCT01241552	4425709	8108465	Percentage of Participants With Any Serious Drug-related Adverse Events During 4 Weeks Following Infusion	antibodies, monoclonal	MK-3415|MK-6072|MK-3415A|Placebo|SOC	Biological|Biological|Biological|Biological|Drug	clostridium infections|enterocolitis, pseudomembranous|infection|communicable diseases	Clostridium Difficile Infection	Parallel Assignment	Interventional	Treatment	Randomized	A Study of MK-3415, MK-6072, and MK-3415A in Participants Receiving Antibiotic Therapy for Clostridium Difficile Infection (MK-3415A-001)	4	Percentage Difference	0.3	0.544	Miettinen and Nurminen	-0.9	1.6	95		NA	All	1452	Completed	Phase 3
NCT01241552	4425710	8108465	Percentage of Participants With Any Serious Drug-related Adverse Events During 4 Weeks Following Infusion	antibodies, monoclonal	MK-3415|MK-6072|MK-3415A|Placebo|SOC	Biological|Biological|Biological|Biological|Drug	clostridium infections|enterocolitis, pseudomembranous|infection|communicable diseases	Clostridium Difficile Infection	Parallel Assignment	Interventional	Treatment	Randomized	A Study of MK-3415, MK-6072, and MK-3415A in Participants Receiving Antibiotic Therapy for Clostridium Difficile Infection (MK-3415A-001)	4	Percentage Difference	0.8	0.17	Miettinen and Nurminen	-0.5	2.4	95		NA	All	1452	Completed	Phase 3
NCT01241552	4425711	8108465	Percentage of Participants With Any Serious Drug-related Adverse Events During 4 Weeks Following Infusion	antibodies, monoclonal	MK-3415|MK-6072|MK-3415A|Placebo|SOC	Biological|Biological|Biological|Biological|Drug	clostridium infections|enterocolitis, pseudomembranous|infection|communicable diseases	Clostridium Difficile Infection	Parallel Assignment	Interventional	Treatment	Randomized	A Study of MK-3415, MK-6072, and MK-3415A in Participants Receiving Antibiotic Therapy for Clostridium Difficile Infection (MK-3415A-001)	4	Percentage Difference	1	0.115	Miettinen and Nurminen	-0.3	3.5	95		NA	All	1452	Completed	Phase 3
NCT01241552	4425712	8108466	Percentage of Participants With Any Serious Adverse Events (SAEs) During 4 Weeks Following Infusion	antibodies, monoclonal	MK-3415|MK-6072|MK-3415A|Placebo|SOC	Biological|Biological|Biological|Biological|Drug	clostridium infections|enterocolitis, pseudomembranous|infection|communicable diseases	Clostridium Difficile Infection	Parallel Assignment	Interventional	Treatment	Randomized	A Study of MK-3415, MK-6072, and MK-3415A in Participants Receiving Antibiotic Therapy for Clostridium Difficile Infection (MK-3415A-001)	4	Percentage Difference	-5.3	0.051	Miettinen and Nurminen	-10.6	0	95		NA	All	1452	Completed	Phase 3
NCT01241552	4425714	8108466	Percentage of Participants With Any Serious Adverse Events (SAEs) During 4 Weeks Following Infusion	antibodies, monoclonal	MK-3415|MK-6072|MK-3415A|Placebo|SOC	Biological|Biological|Biological|Biological|Drug	clostridium infections|enterocolitis, pseudomembranous|infection|communicable diseases	Clostridium Difficile Infection	Parallel Assignment	Interventional	Treatment	Randomized	A Study of MK-3415, MK-6072, and MK-3415A in Participants Receiving Antibiotic Therapy for Clostridium Difficile Infection (MK-3415A-001)	4	Percentage Difference	7.7	0.027	Miettinen and Nurminen	0.9	14.7	95		NA	All	1452	Completed	Phase 3
NCT01241552	4425713	8108466	Percentage of Participants With Any Serious Adverse Events (SAEs) During 4 Weeks Following Infusion	antibodies, monoclonal	MK-3415|MK-6072|MK-3415A|Placebo|SOC	Biological|Biological|Biological|Biological|Drug	clostridium infections|enterocolitis, pseudomembranous|infection|communicable diseases	Clostridium Difficile Infection	Parallel Assignment	Interventional	Treatment	Randomized	A Study of MK-3415, MK-6072, and MK-3415A in Participants Receiving Antibiotic Therapy for Clostridium Difficile Infection (MK-3415A-001)	4	Percentage Difference	1.5	0.594	Miettinen and Nurminen	-4.1	7.2	95		NA	All	1452	Completed	Phase 3
NCT01241552	4425715	8108467	Percentage of Participants With Any Drug-related AE During 4 Weeks Following Infusion	antibodies, monoclonal	MK-3415|MK-6072|MK-3415A|Placebo|SOC	Biological|Biological|Biological|Biological|Drug	clostridium infections|enterocolitis, pseudomembranous|infection|communicable diseases	Clostridium Difficile Infection	Parallel Assignment	Interventional	Treatment	Randomized	A Study of MK-3415, MK-6072, and MK-3415A in Participants Receiving Antibiotic Therapy for Clostridium Difficile Infection (MK-3415A-001)	4	Percentage Difference	1.2	0.464	Miettinen and Nurminen	-2.1	4.6	95		NA	All	1452	Completed	Phase 3
NCT01241552	4425717	8108467	Percentage of Participants With Any Drug-related AE During 4 Weeks Following Infusion	antibodies, monoclonal	MK-3415|MK-6072|MK-3415A|Placebo|SOC	Biological|Biological|Biological|Biological|Drug	clostridium infections|enterocolitis, pseudomembranous|infection|communicable diseases	Clostridium Difficile Infection	Parallel Assignment	Interventional	Treatment	Randomized	A Study of MK-3415, MK-6072, and MK-3415A in Participants Receiving Antibiotic Therapy for Clostridium Difficile Infection (MK-3415A-001)	4	Percentage Difference	2.2	0.246	Miettinen and Nurminen	-1.5	6.7	95		NA	All	1452	Completed	Phase 3
NCT01241552	4425716	8108467	Percentage of Participants With Any Drug-related AE During 4 Weeks Following Infusion	antibodies, monoclonal	MK-3415|MK-6072|MK-3415A|Placebo|SOC	Biological|Biological|Biological|Biological|Drug	clostridium infections|enterocolitis, pseudomembranous|infection|communicable diseases	Clostridium Difficile Infection	Parallel Assignment	Interventional	Treatment	Randomized	A Study of MK-3415, MK-6072, and MK-3415A in Participants Receiving Antibiotic Therapy for Clostridium Difficile Infection (MK-3415A-001)	4	Percentage Difference	3.2	0.069	Miettinen and Nurminen	-0.3	6.8	95		NA	All	1452	Completed	Phase 3
NCT01241552	4425718	8108468	Percentage of Participants With One or More Adverse Events (AEs) During 4 Weeks Following Infusion	antibodies, monoclonal	MK-3415|MK-6072|MK-3415A|Placebo|SOC	Biological|Biological|Biological|Biological|Drug	clostridium infections|enterocolitis, pseudomembranous|infection|communicable diseases	Clostridium Difficile Infection	Parallel Assignment	Interventional	Treatment	Randomized	A Study of MK-3415, MK-6072, and MK-3415A in Participants Receiving Antibiotic Therapy for Clostridium Difficile Infection (MK-3415A-001)	4	Percentage Difference	-2.3	0.507	Miettinen and Nurminen	-9.1	4.5	95		NA	All	1452	Completed	Phase 3
NCT01241552	4425720	8108468	Percentage of Participants With One or More Adverse Events (AEs) During 4 Weeks Following Infusion	antibodies, monoclonal	MK-3415|MK-6072|MK-3415A|Placebo|SOC	Biological|Biological|Biological|Biological|Drug	clostridium infections|enterocolitis, pseudomembranous|infection|communicable diseases	Clostridium Difficile Infection	Parallel Assignment	Interventional	Treatment	Randomized	A Study of MK-3415, MK-6072, and MK-3415A in Participants Receiving Antibiotic Therapy for Clostridium Difficile Infection (MK-3415A-001)	4	Percentage Difference	5.2	0.185	Miettinen and Nurminen	-2.5	12.8	95		NA	All	1452	Completed	Phase 3
NCT01241552	4425719	8108468	Percentage of Participants With One or More Adverse Events (AEs) During 4 Weeks Following Infusion	antibodies, monoclonal	MK-3415|MK-6072|MK-3415A|Placebo|SOC	Biological|Biological|Biological|Biological|Drug	clostridium infections|enterocolitis, pseudomembranous|infection|communicable diseases	Clostridium Difficile Infection	Parallel Assignment	Interventional	Treatment	Randomized	A Study of MK-3415, MK-6072, and MK-3415A in Participants Receiving Antibiotic Therapy for Clostridium Difficile Infection (MK-3415A-001)	4	Percentage Difference	3.4	0.323	Miettinen and Nurminen	-3.3	10.1	95		NA	All	1452	Completed	Phase 3
NCT01241552	4425721	8108469	Percentage of Participants With CDI Recurrence in Those With Clinical Cure of the Initial CDI Episode	antibodies, monoclonal	MK-3415|MK-6072|MK-3415A|Placebo|SOC	Biological|Biological|Biological|Biological|Drug	clostridium infections|enterocolitis, pseudomembranous|infection|communicable diseases	Clostridium Difficile Infection	Parallel Assignment	Interventional	Treatment	Randomized	A Study of MK-3415, MK-6072, and MK-3415A in Participants Receiving Antibiotic Therapy for Clostridium Difficile Infection (MK-3415A-001)	4	Adjusted Difference	-1	0.3906	Miettinen and Nurminen	-7.7	5.8	95		NA	All	1452	Completed	Phase 3
NCT01241552	4425724	8108469	Percentage of Participants With CDI Recurrence in Those With Clinical Cure of the Initial CDI Episode	antibodies, monoclonal	MK-3415|MK-6072|MK-3415A|Placebo|SOC	Biological|Biological|Biological|Biological|Drug	clostridium infections|enterocolitis, pseudomembranous|infection|communicable diseases	Clostridium Difficile Infection	Parallel Assignment	Interventional	Treatment	Randomized	A Study of MK-3415, MK-6072, and MK-3415A in Participants Receiving Antibiotic Therapy for Clostridium Difficile Infection (MK-3415A-001)	4	Adjusted Difference	-10.8	0.0013	Miettinen and Nurminen	-17.7	-3.8	95		NA	All	1452	Completed	Phase 3
NCT01241552	4425725	8108469	Percentage of Participants With CDI Recurrence in Those With Clinical Cure of the Initial CDI Episode	antibodies, monoclonal	MK-3415|MK-6072|MK-3415A|Placebo|SOC	Biological|Biological|Biological|Biological|Drug	clostridium infections|enterocolitis, pseudomembranous|infection|communicable diseases	Clostridium Difficile Infection	Parallel Assignment	Interventional	Treatment	Randomized	A Study of MK-3415, MK-6072, and MK-3415A in Participants Receiving Antibiotic Therapy for Clostridium Difficile Infection (MK-3415A-001)	4	Adjusted Difference	1.7	0.6505	Miettinen and Nurminen	-6.9	10.7	95		NA	All	1452	Completed	Phase 3
NCT01241552	4425723	8108469	Percentage of Participants With CDI Recurrence in Those With Clinical Cure of the Initial CDI Episode	antibodies, monoclonal	MK-3415|MK-6072|MK-3415A|Placebo|SOC	Biological|Biological|Biological|Biological|Drug	clostridium infections|enterocolitis, pseudomembranous|infection|communicable diseases	Clostridium Difficile Infection	Parallel Assignment	Interventional	Treatment	Randomized	A Study of MK-3415, MK-6072, and MK-3415A in Participants Receiving Antibiotic Therapy for Clostridium Difficile Infection (MK-3415A-001)	4	Adjusted Difference	-11.7	0.0006	Miettinen and Nurminen	-18.6	-4.7	95		NA	All	1452	Completed	Phase 3
NCT01241552	4425722	8108469	Percentage of Participants With CDI Recurrence in Those With Clinical Cure of the Initial CDI Episode	antibodies, monoclonal	MK-3415|MK-6072|MK-3415A|Placebo|SOC	Biological|Biological|Biological|Biological|Drug	clostridium infections|enterocolitis, pseudomembranous|infection|communicable diseases	Clostridium Difficile Infection	Parallel Assignment	Interventional	Treatment	Randomized	A Study of MK-3415, MK-6072, and MK-3415A in Participants Receiving Antibiotic Therapy for Clostridium Difficile Infection (MK-3415A-001)	4	Adjusted Difference	-13.7	0.0007	Miettinen and Nurminen	-22.5	-5.2	95		NA	All	1452	Completed	Phase 3
NCT01241552	4425729	8108470	Percentage of Participants With Global Cure	antibodies, monoclonal	MK-3415|MK-6072|MK-3415A|Placebo|SOC	Biological|Biological|Biological|Biological|Drug	clostridium infections|enterocolitis, pseudomembranous|infection|communicable diseases	Clostridium Difficile Infection	Parallel Assignment	Interventional	Treatment	Randomized	A Study of MK-3415, MK-6072, and MK-3415A in Participants Receiving Antibiotic Therapy for Clostridium Difficile Infection (MK-3415A-001)	4	Adjusted Difference	4.8	0.0861	Miettinen and Nurminen	-2.1	11.7	95		NA	All	1452	Completed	Phase 3
NCT01241552	4425726	8108470	Percentage of Participants With Global Cure	antibodies, monoclonal	MK-3415|MK-6072|MK-3415A|Placebo|SOC	Biological|Biological|Biological|Biological|Drug	clostridium infections|enterocolitis, pseudomembranous|infection|communicable diseases	Clostridium Difficile Infection	Parallel Assignment	Interventional	Treatment	Randomized	A Study of MK-3415, MK-6072, and MK-3415A in Participants Receiving Antibiotic Therapy for Clostridium Difficile Infection (MK-3415A-001)	4	Adjusted Difference	-1.4	0.6532	Miettinen and Nurminen	-8.3	5.5	95		NA	All	1452	Completed	Phase 3
NCT01241552	4425730	8108470	Percentage of Participants With Global Cure	antibodies, monoclonal	MK-3415|MK-6072|MK-3415A|Placebo|SOC	Biological|Biological|Biological|Biological|Drug	clostridium infections|enterocolitis, pseudomembranous|infection|communicable diseases	Clostridium Difficile Infection	Parallel Assignment	Interventional	Treatment	Randomized	A Study of MK-3415, MK-6072, and MK-3415A in Participants Receiving Antibiotic Therapy for Clostridium Difficile Infection (MK-3415A-001)	4	Adjusted Difference	-8.3	0.9775	Miettinen and Nurminen	-16.3	-0.2	95		NA	All	1452	Completed	Phase 3
NCT01241552	4425728	8108470	Percentage of Participants With Global Cure	antibodies, monoclonal	MK-3415|MK-6072|MK-3415A|Placebo|SOC	Biological|Biological|Biological|Biological|Drug	clostridium infections|enterocolitis, pseudomembranous|infection|communicable diseases	Clostridium Difficile Infection	Parallel Assignment	Interventional	Treatment	Randomized	A Study of MK-3415, MK-6072, and MK-3415A in Participants Receiving Antibiotic Therapy for Clostridium Difficile Infection (MK-3415A-001)	4	Adjusted Difference	3.5	0.1646	Miettinen and Nurminen	-3.5	10.4	95		NA	All	1452	Completed	Phase 3
NCT01241552	4425727	8108470	Percentage of Participants With Global Cure	antibodies, monoclonal	MK-3415|MK-6072|MK-3415A|Placebo|SOC	Biological|Biological|Biological|Biological|Drug	clostridium infections|enterocolitis, pseudomembranous|infection|communicable diseases	Clostridium Difficile Infection	Parallel Assignment	Interventional	Treatment	Randomized	A Study of MK-3415, MK-6072, and MK-3415A in Participants Receiving Antibiotic Therapy for Clostridium Difficile Infection (MK-3415A-001)	4	Adjusted Difference	11.7	0.0025	Miettinen and Nurminen	3.5	19.7	95		NA	All	1452	Completed	Phase 3
NCT01241552	4425735	8108471	Percentage of Participants With Clostridium Difficile Infection (CDI) Recurrence	antibodies, monoclonal	MK-3415|MK-6072|MK-3415A|Placebo|SOC	Biological|Biological|Biological|Biological|Drug	clostridium infections|enterocolitis, pseudomembranous|infection|communicable diseases	Clostridium Difficile Infection	Parallel Assignment	Interventional	Treatment	Randomized	A Study of MK-3415, MK-6072, and MK-3415A in Participants Receiving Antibiotic Therapy for Clostridium Difficile Infection (MK-3415A-001)	4	Adjusted Difference	-1.7	0.3182	Miettinen and Nurminen	-8.6	5.5	95		NA	All	1452	Completed	Phase 3
NCT01241552	4425732	8108471	Percentage of Participants With Clostridium Difficile Infection (CDI) Recurrence	antibodies, monoclonal	MK-3415|MK-6072|MK-3415A|Placebo|SOC	Biological|Biological|Biological|Biological|Drug	clostridium infections|enterocolitis, pseudomembranous|infection|communicable diseases	Clostridium Difficile Infection	Parallel Assignment	Interventional	Treatment	Randomized	A Study of MK-3415, MK-6072, and MK-3415A in Participants Receiving Antibiotic Therapy for Clostridium Difficile Infection (MK-3415A-001)	4	Adjusted Difference	-9.9	0.0013	Miettinen and Nurminen	-16.9	-3.4	95		NA	All	1452	Completed	Phase 3
NCT01241552	4425734	8108471	Percentage of Participants With Clostridium Difficile Infection (CDI) Recurrence	antibodies, monoclonal	MK-3415|MK-6072|MK-3415A|Placebo|SOC	Biological|Biological|Biological|Biological|Drug	clostridium infections|enterocolitis, pseudomembranous|infection|communicable diseases	Clostridium Difficile Infection	Parallel Assignment	Interventional	Treatment	Randomized	A Study of MK-3415, MK-6072, and MK-3415A in Participants Receiving Antibiotic Therapy for Clostridium Difficile Infection (MK-3415A-001)	4	Adjusted Difference	-10.1	0.0003	Miettinen and Nurminen	-15.9	-4.3	95		NA	All	1452	Completed	Phase 3
NCT01241552	4425731	8108471	Percentage of Participants With Clostridium Difficile Infection (CDI) Recurrence	antibodies, monoclonal	MK-3415|MK-6072|MK-3415A|Placebo|SOC	Biological|Biological|Biological|Biological|Drug	clostridium infections|enterocolitis, pseudomembranous|infection|communicable diseases	Clostridium Difficile Infection	Parallel Assignment	Interventional	Treatment	Randomized	A Study of MK-3415, MK-6072, and MK-3415A in Participants Receiving Antibiotic Therapy for Clostridium Difficile Infection (MK-3415A-001)	4	Adjusted Difference	-1.4	0.2997	Miettinen and Nurminen	-6.7	3.9	95		NA	All	1452	Completed	Phase 3
NCT01241552	4425733	8108471	Percentage of Participants With Clostridium Difficile Infection (CDI) Recurrence	antibodies, monoclonal	MK-3415|MK-6072|MK-3415A|Placebo|SOC	Biological|Biological|Biological|Biological|Drug	clostridium infections|enterocolitis, pseudomembranous|infection|communicable diseases	Clostridium Difficile Infection	Parallel Assignment	Interventional	Treatment	Randomized	A Study of MK-3415, MK-6072, and MK-3415A in Participants Receiving Antibiotic Therapy for Clostridium Difficile Infection (MK-3415A-001)	4	Adjusted Difference	-11.6	0.0001	Miettinen and Nurminen	-17.4	-5.9	95		NA	All	1452	Completed	Phase 3
NCT01241591	4425677	8108449	Percentage of Participants With a Psoriasis Area and Severity Index 75 (PASI75) Response at Week 12	etanercept|tofacitinib	CP 690,550 5 mg|CP 690,550 10 mg|Etanercept 50 mg|Placebo	Drug|Drug|Biological|Other	psoriasis	Psoriasis	Parallel Assignment	Interventional	Treatment	Randomized	A Phase 3, Multi Site, Randomized, Double Blind, Placebo Controlled Study Of The Efficacy And Safety Comparing CP- 690,550 And Etanercept In Subjects With Moderate To Severe Chronic Plaque Psoriasis	4	Mean Difference	58.03	NA		51.25	64.81	95	Standard Error of the Mean	3.46	All	1101	Completed	Phase 3
NCT01241591	4425678	8108449	Percentage of Participants With a Psoriasis Area and Severity Index 75 (PASI75) Response at Week 12	etanercept|tofacitinib	CP 690,550 5 mg|CP 690,550 10 mg|Etanercept 50 mg|Placebo	Drug|Drug|Biological|Other	psoriasis	Psoriasis	Parallel Assignment	Interventional	Treatment	Randomized	A Phase 3, Multi Site, Randomized, Double Blind, Placebo Controlled Study Of The Efficacy And Safety Comparing CP- 690,550 And Etanercept In Subjects With Moderate To Severe Chronic Plaque Psoriasis	4	Mean Difference	4.83	NA		-2.57	12.23	95	Standard Error of the Mean	3.77	All	1101	Completed	Phase 3
NCT01241591	4425680	8108449	Percentage of Participants With a Psoriasis Area and Severity Index 75 (PASI75) Response at Week 12	etanercept|tofacitinib	CP 690,550 5 mg|CP 690,550 10 mg|Etanercept 50 mg|Placebo	Drug|Drug|Biological|Other	psoriasis	Psoriasis	Parallel Assignment	Interventional	Treatment	Randomized	A Phase 3, Multi Site, Randomized, Double Blind, Placebo Controlled Study Of The Efficacy And Safety Comparing CP- 690,550 And Etanercept In Subjects With Moderate To Severe Chronic Plaque Psoriasis	4	Mean Difference	-19.29	NA		-26.75	-11.83	95	Standard Error of the Mean	3.81	All	1101	Completed	Phase 3
NCT01241591	4425679	8108449	Percentage of Participants With a Psoriasis Area and Severity Index 75 (PASI75) Response at Week 12	etanercept|tofacitinib	CP 690,550 5 mg|CP 690,550 10 mg|Etanercept 50 mg|Placebo	Drug|Drug|Biological|Other	psoriasis	Psoriasis	Parallel Assignment	Interventional	Treatment	Randomized	A Phase 3, Multi Site, Randomized, Double Blind, Placebo Controlled Study Of The Efficacy And Safety Comparing CP- 690,550 And Etanercept In Subjects With Moderate To Severe Chronic Plaque Psoriasis	4	Mean Difference	33.91	NA		27.06	40.76	95	Standard Error of the Mean	3.49	All	1101	Completed	Phase 3
NCT01241591	4425682	8108450	Percentage of Participants With a Physician's Global Assessment (PGA) Response of "Clear" or "Almost Clear" at Week 12	etanercept|tofacitinib	CP 690,550 5 mg|CP 690,550 10 mg|Etanercept 50 mg|Placebo	Drug|Drug|Biological|Other	psoriasis	Psoriasis	Parallel Assignment	Interventional	Treatment	Randomized	A Phase 3, Multi Site, Randomized, Double Blind, Placebo Controlled Study Of The Efficacy And Safety Comparing CP- 690,550 And Etanercept In Subjects With Moderate To Severe Chronic Plaque Psoriasis	4	Mean Difference	1.91	NA		-5.22	9.05	95	Standard Error of the Mean	3.64	All	1101	Completed	Phase 3
NCT01241591	4425683	8108450	Percentage of Participants With a Physician's Global Assessment (PGA) Response of "Clear" or "Almost Clear" at Week 12	etanercept|tofacitinib	CP 690,550 5 mg|CP 690,550 10 mg|Etanercept 50 mg|Placebo	Drug|Drug|Biological|Other	psoriasis	Psoriasis	Parallel Assignment	Interventional	Treatment	Randomized	A Phase 3, Multi Site, Randomized, Double Blind, Placebo Controlled Study Of The Efficacy And Safety Comparing CP- 690,550 And Etanercept In Subjects With Moderate To Severe Chronic Plaque Psoriasis	4	Mean Difference	32.16	NA		23.51	40.81	95	Standard Error of the Mean	4.41	All	1101	Completed	Phase 3
NCT01241591	4425684	8108450	Percentage of Participants With a Physician's Global Assessment (PGA) Response of "Clear" or "Almost Clear" at Week 12	etanercept|tofacitinib	CP 690,550 5 mg|CP 690,550 10 mg|Etanercept 50 mg|Placebo	Drug|Drug|Biological|Other	psoriasis	Psoriasis	Parallel Assignment	Interventional	Treatment	Randomized	A Phase 3, Multi Site, Randomized, Double Blind, Placebo Controlled Study Of The Efficacy And Safety Comparing CP- 690,550 And Etanercept In Subjects With Moderate To Severe Chronic Plaque Psoriasis	4	Mean Difference	-19.16	NA		-26.55	-11.76	95	Standard Error of the Mean	3.77	All	1101	Completed	Phase 3
NCT01241591	4425681	8108450	Percentage of Participants With a Physician's Global Assessment (PGA) Response of "Clear" or "Almost Clear" at Week 12	etanercept|tofacitinib	CP 690,550 5 mg|CP 690,550 10 mg|Etanercept 50 mg|Placebo	Drug|Drug|Biological|Other	psoriasis	Psoriasis	Parallel Assignment	Interventional	Treatment	Randomized	A Phase 3, Multi Site, Randomized, Double Blind, Placebo Controlled Study Of The Efficacy And Safety Comparing CP- 690,550 And Etanercept In Subjects With Moderate To Severe Chronic Plaque Psoriasis	4	Mean Difference	53.23	NA		44.81	61.65	95	Standard Error of the Mean	4.3	All	1101	Completed	Phase 3
NCT01241604	4425676	8108404	Apnea Hypopnea Index	NA	BiPAP S/T|BiPAP Auto SV3	Device|Device	sleep apnea syndromes	Sleep Disordered Breathing	Crossover Assignment	Interventional	Treatment	Randomized	Evaluation of Software Enhancements to the Respironics BiPAP autoSV Device Compared to BiPAP S/T Device	2		NA	0.753	Wilcoxon signed ranks test					NA	All	11	Terminated	N/A
NCT01241760	4425675	8108386	Percentage of Participants With Sustained Virologic Response (SVR) 12 Weeks After the Last Planned Dose of Study Drugs (SVR12 Planned)	interferon-alpha|interferon alpha-2|ribavirin|interferons|peginterferon alfa-2a	Ribavirin|Telaprevir|Pegylated interferon alfa-2a|Telaprevir	Drug|Drug|Drug|Drug	hepatitis c, chronic|hepatitis c|hepatitis|hepatitis, chronic|hepatitis a|virus diseases	Genotype 1 Chronic Hepatitis C|Treatment Naive	Parallel Assignment	Interventional	Treatment	Randomized	VX-950-C211 - A Dosing Regimen Study (Twice Daily Versus Every 8 Hours) of Telaprevir in Treatment-naïve Participants With Genotype 1 Chronic Hepatitis C Virus Infection	2	Difference in proportion of response, %	1.5	NA		-4.9	12	95		NA	All	744	Completed	Phase 3
NCT01242176	4425672	8108363	Area Under the Curve 0 to the Last Quantifiable Data Point (AUC0-tz)	empagliflozin	BI 10773 XX (Trial Formulation 2)|BI 10773 (Final Formulation)	Drug|Drug	NA	Healthy	Crossover Assignment	Interventional	Treatment	Randomized	Relative Bioavailability of Empagliflozin (BI 10773) (Final Formulation) Compared to Empagliflozin (BI 10773 XX) (Trial Formulation 2) in Healthy Male and Female Volunteers	2	Geometric Mean Ratio	101.8	NA		98.26	105.48	90	Standard Deviation	6.7	All	24	Completed	Phase 1
NCT01242176	4425673	8108364	Maximum Measured Concentration (Cmax)	empagliflozin	BI 10773 XX (Trial Formulation 2)|BI 10773 (Final Formulation)	Drug|Drug	NA	Healthy	Crossover Assignment	Interventional	Treatment	Randomized	Relative Bioavailability of Empagliflozin (BI 10773) (Final Formulation) Compared to Empagliflozin (BI 10773 XX) (Trial Formulation 2) in Healthy Male and Female Volunteers	2	Geometric Mean Ratio	99.46	NA		90.18	109.68	90	Standard Deviation	18.7	All	24	Completed	Phase 1
NCT01242176	4425674	8108365	Area Under the Curve 0 to Infinity (AUC0-∞)	empagliflozin	BI 10773 XX (Trial Formulation 2)|BI 10773 (Final Formulation)	Drug|Drug	NA	Healthy	Crossover Assignment	Interventional	Treatment	Randomized	Relative Bioavailability of Empagliflozin (BI 10773) (Final Formulation) Compared to Empagliflozin (BI 10773 XX) (Trial Formulation 2) in Healthy Male and Female Volunteers	2	Geometric Mean Ratio	101.67	NA		98.1	105.37	90	Standard Deviation	6.7	All	24	Completed	Phase 1
NCT01242527	4425671	8108353	Fasting Serum Triglycerides	NA	placebo|omefas|omefas|omefas	Drug|Drug|Drug|Drug	hypertriglyceridemia	Severe Hypertriglyceridemia	Parallel Assignment	Interventional	Treatment	Randomized	Epanova® for Lowering Very High Triglycerides	4	Placebo adjusted % change from baseline	-21.68	0.005	ANCOVA p-value on ranked data	-40.7	-2.89	95		NA	All	399	Completed	Phase 2/Phase 3
NCT01242527	4425669	8108353	Fasting Serum Triglycerides	NA	placebo|omefas|omefas|omefas	Drug|Drug|Drug|Drug	hypertriglyceridemia	Severe Hypertriglyceridemia	Parallel Assignment	Interventional	Treatment	Randomized	Epanova® for Lowering Very High Triglycerides	4	Placebo adjusted % change from baseline	-26.6	0.001	ANCOVA p-value on ranked data	-45.12	-8.38	95		NA	All	399	Completed	Phase 2/Phase 3
NCT01242527	4425670	8108353	Fasting Serum Triglycerides	NA	placebo|omefas|omefas|omefas	Drug|Drug|Drug|Drug	hypertriglyceridemia	Severe Hypertriglyceridemia	Parallel Assignment	Interventional	Treatment	Randomized	Epanova® for Lowering Very High Triglycerides	4	Placebo adjusted % change from baseline	-21.19	0.007	ANCOVA p-value on ranked data	-40.32	-2.29	95		NA	All	399	Completed	Phase 2/Phase 3
NCT01243151	4425404	8108287	Percent Change From Baseline In Lipid Parameters: Triglycerides (TG) at Day 8, 15, 22, 29 and 78	bococizumab	PF-04950615 (RN316)|PF-04950615 (RN316)|PF-04950615 (RN316)|PF-04950615 (RN316)|PF-04950615 (RN316)	Biological|Biological|Biological|Biological|Biological	hypercholesterolemia|dyslipidemias	Dyslipidemia|Hypercholesterolemia	Parallel Assignment	Interventional	Treatment	Randomized	Safety And Tolerability Of Multiple Doses Of PF-04950615 (RN316) In Subjects With Hypercholesterolemia	5	LS Mean Difference	-12.33	0.5364	ANCOVA	-51.55	26.89	95	Standard Error of the Mean	19.918	All	68	Completed	Phase 1
NCT01243151	4425407	8108287	Percent Change From Baseline In Lipid Parameters: Triglycerides (TG) at Day 8, 15, 22, 29 and 78	bococizumab	PF-04950615 (RN316)|PF-04950615 (RN316)|PF-04950615 (RN316)|PF-04950615 (RN316)|PF-04950615 (RN316)	Biological|Biological|Biological|Biological|Biological	hypercholesterolemia|dyslipidemias	Dyslipidemia|Hypercholesterolemia	Parallel Assignment	Interventional	Treatment	Randomized	Safety And Tolerability Of Multiple Doses Of PF-04950615 (RN316) In Subjects With Hypercholesterolemia	5	LS Mean Difference	-12.83	0.5233	ANCOVA	-52.35	26.7	95	Standard Error of the Mean	20.069	All	68	Completed	Phase 1
NCT01243151	4425403	8108287	Percent Change From Baseline In Lipid Parameters: Triglycerides (TG) at Day 8, 15, 22, 29 and 78	bococizumab	PF-04950615 (RN316)|PF-04950615 (RN316)|PF-04950615 (RN316)|PF-04950615 (RN316)|PF-04950615 (RN316)	Biological|Biological|Biological|Biological|Biological	hypercholesterolemia|dyslipidemias	Dyslipidemia|Hypercholesterolemia	Parallel Assignment	Interventional	Treatment	Randomized	Safety And Tolerability Of Multiple Doses Of PF-04950615 (RN316) In Subjects With Hypercholesterolemia	5	LS Mean Difference	-11.56	0.5651	ANCOVA	-51.08	27.96	95	Standard Error of the Mean	20.069	All	68	Completed	Phase 1
NCT01243151	4425416	8108287	Percent Change From Baseline In Lipid Parameters: Triglycerides (TG) at Day 8, 15, 22, 29 and 78	bococizumab	PF-04950615 (RN316)|PF-04950615 (RN316)|PF-04950615 (RN316)|PF-04950615 (RN316)|PF-04950615 (RN316)	Biological|Biological|Biological|Biological|Biological	hypercholesterolemia|dyslipidemias	Dyslipidemia|Hypercholesterolemia	Parallel Assignment	Interventional	Treatment	Randomized	Safety And Tolerability Of Multiple Doses Of PF-04950615 (RN316) In Subjects With Hypercholesterolemia	5	LS Mean Difference	-0.52	0.9789	ANCOVA	-39.08	38.04	95	Standard Error of the Mean	19.581	All	68	Completed	Phase 1
NCT01243151	4425405	8108287	Percent Change From Baseline In Lipid Parameters: Triglycerides (TG) at Day 8, 15, 22, 29 and 78	bococizumab	PF-04950615 (RN316)|PF-04950615 (RN316)|PF-04950615 (RN316)|PF-04950615 (RN316)|PF-04950615 (RN316)	Biological|Biological|Biological|Biological|Biological	hypercholesterolemia|dyslipidemias	Dyslipidemia|Hypercholesterolemia	Parallel Assignment	Interventional	Treatment	Randomized	Safety And Tolerability Of Multiple Doses Of PF-04950615 (RN316) In Subjects With Hypercholesterolemia	5	LS Mean Difference	-17.95	0.3606	ANCOVA	-56.55	20.65	95	Standard Error of the Mean	19.601	All	68	Completed	Phase 1
NCT01243151	4425409	8108287	Percent Change From Baseline In Lipid Parameters: Triglycerides (TG) at Day 8, 15, 22, 29 and 78	bococizumab	PF-04950615 (RN316)|PF-04950615 (RN316)|PF-04950615 (RN316)|PF-04950615 (RN316)|PF-04950615 (RN316)	Biological|Biological|Biological|Biological|Biological	hypercholesterolemia|dyslipidemias	Dyslipidemia|Hypercholesterolemia	Parallel Assignment	Interventional	Treatment	Randomized	Safety And Tolerability Of Multiple Doses Of PF-04950615 (RN316) In Subjects With Hypercholesterolemia	5	LS Mean Difference	-11.15	0.5699	ANCOVA	-49.75	27.45	95	Standard Error of the Mean	19.601	All	68	Completed	Phase 1
NCT01243151	4425402	8108287	Percent Change From Baseline In Lipid Parameters: Triglycerides (TG) at Day 8, 15, 22, 29 and 78	bococizumab	PF-04950615 (RN316)|PF-04950615 (RN316)|PF-04950615 (RN316)|PF-04950615 (RN316)|PF-04950615 (RN316)	Biological|Biological|Biological|Biological|Biological	hypercholesterolemia|dyslipidemias	Dyslipidemia|Hypercholesterolemia	Parallel Assignment	Interventional	Treatment	Randomized	Safety And Tolerability Of Multiple Doses Of PF-04950615 (RN316) In Subjects With Hypercholesterolemia	5	LS Mean Difference	-14.65	0.4719	ANCOVA	-54.69	25.39	95	Standard Error of the Mean	20.332	All	68	Completed	Phase 1
NCT01243151	4425408	8108287	Percent Change From Baseline In Lipid Parameters: Triglycerides (TG) at Day 8, 15, 22, 29 and 78	bococizumab	PF-04950615 (RN316)|PF-04950615 (RN316)|PF-04950615 (RN316)|PF-04950615 (RN316)|PF-04950615 (RN316)	Biological|Biological|Biological|Biological|Biological	hypercholesterolemia|dyslipidemias	Dyslipidemia|Hypercholesterolemia	Parallel Assignment	Interventional	Treatment	Randomized	Safety And Tolerability Of Multiple Doses Of PF-04950615 (RN316) In Subjects With Hypercholesterolemia	5	LS Mean Difference	-17.42	0.3826	ANCOVA	-56.64	21.8	95	Standard Error of the Mean	19.918	All	68	Completed	Phase 1
NCT01243151	4425415	8108287	Percent Change From Baseline In Lipid Parameters: Triglycerides (TG) at Day 8, 15, 22, 29 and 78	bococizumab	PF-04950615 (RN316)|PF-04950615 (RN316)|PF-04950615 (RN316)|PF-04950615 (RN316)|PF-04950615 (RN316)	Biological|Biological|Biological|Biological|Biological	hypercholesterolemia|dyslipidemias	Dyslipidemia|Hypercholesterolemia	Parallel Assignment	Interventional	Treatment	Randomized	Safety And Tolerability Of Multiple Doses Of PF-04950615 (RN316) In Subjects With Hypercholesterolemia	5	LS Mean Difference	-11.94	0.5525	ANCOVA	-51.46	27.59	95	Standard Error of the Mean	20.069	All	68	Completed	Phase 1
NCT01243151	4425414	8108287	Percent Change From Baseline In Lipid Parameters: Triglycerides (TG) at Day 8, 15, 22, 29 and 78	bococizumab	PF-04950615 (RN316)|PF-04950615 (RN316)|PF-04950615 (RN316)|PF-04950615 (RN316)|PF-04950615 (RN316)	Biological|Biological|Biological|Biological|Biological	hypercholesterolemia|dyslipidemias	Dyslipidemia|Hypercholesterolemia	Parallel Assignment	Interventional	Treatment	Randomized	Safety And Tolerability Of Multiple Doses Of PF-04950615 (RN316) In Subjects With Hypercholesterolemia	5	LS Mean Difference	-13.39	0.5035	ANCOVA	-52.73	25.96	95	Standard Error of the Mean	19.979	All	68	Completed	Phase 1
NCT01243151	4425413	8108287	Percent Change From Baseline In Lipid Parameters: Triglycerides (TG) at Day 8, 15, 22, 29 and 78	bococizumab	PF-04950615 (RN316)|PF-04950615 (RN316)|PF-04950615 (RN316)|PF-04950615 (RN316)|PF-04950615 (RN316)	Biological|Biological|Biological|Biological|Biological	hypercholesterolemia|dyslipidemias	Dyslipidemia|Hypercholesterolemia	Parallel Assignment	Interventional	Treatment	Randomized	Safety And Tolerability Of Multiple Doses Of PF-04950615 (RN316) In Subjects With Hypercholesterolemia	5	LS Mean Difference	-4.21	0.8302	ANCOVA	-42.81	34.39	95	Standard Error of the Mean	19.601	All	68	Completed	Phase 1
NCT01243151	4425401	8108287	Percent Change From Baseline In Lipid Parameters: Triglycerides (TG) at Day 8, 15, 22, 29 and 78	bococizumab	PF-04950615 (RN316)|PF-04950615 (RN316)|PF-04950615 (RN316)|PF-04950615 (RN316)|PF-04950615 (RN316)	Biological|Biological|Biological|Biological|Biological	hypercholesterolemia|dyslipidemias	Dyslipidemia|Hypercholesterolemia	Parallel Assignment	Interventional	Treatment	Randomized	Safety And Tolerability Of Multiple Doses Of PF-04950615 (RN316) In Subjects With Hypercholesterolemia	5	LS Mean Difference	-16.53	0.3999	ANCOVA	-55.13	22.07	95	Standard Error of the Mean	19.601	All	68	Completed	Phase 1
NCT01243151	4425410	8108287	Percent Change From Baseline In Lipid Parameters: Triglycerides (TG) at Day 8, 15, 22, 29 and 78	bococizumab	PF-04950615 (RN316)|PF-04950615 (RN316)|PF-04950615 (RN316)|PF-04950615 (RN316)|PF-04950615 (RN316)	Biological|Biological|Biological|Biological|Biological	hypercholesterolemia|dyslipidemias	Dyslipidemia|Hypercholesterolemia	Parallel Assignment	Interventional	Treatment	Randomized	Safety And Tolerability Of Multiple Doses Of PF-04950615 (RN316) In Subjects With Hypercholesterolemia	5	LS Mean Difference	-8.3	0.6835	ANCOVA	-48.34	31.74	95	Standard Error of the Mean	20.332	All	68	Completed	Phase 1
NCT01243151	4425406	8108287	Percent Change From Baseline In Lipid Parameters: Triglycerides (TG) at Day 8, 15, 22, 29 and 78	bococizumab	PF-04950615 (RN316)|PF-04950615 (RN316)|PF-04950615 (RN316)|PF-04950615 (RN316)|PF-04950615 (RN316)	Biological|Biological|Biological|Biological|Biological	hypercholesterolemia|dyslipidemias	Dyslipidemia|Hypercholesterolemia	Parallel Assignment	Interventional	Treatment	Randomized	Safety And Tolerability Of Multiple Doses Of PF-04950615 (RN316) In Subjects With Hypercholesterolemia	5	LS Mean Difference	-19.47	0.3391	ANCOVA	-59.51	20.57	95	Standard Error of the Mean	20.332	All	68	Completed	Phase 1
NCT01243151	4425412	8108287	Percent Change From Baseline In Lipid Parameters: Triglycerides (TG) at Day 8, 15, 22, 29 and 78	bococizumab	PF-04950615 (RN316)|PF-04950615 (RN316)|PF-04950615 (RN316)|PF-04950615 (RN316)|PF-04950615 (RN316)	Biological|Biological|Biological|Biological|Biological	hypercholesterolemia|dyslipidemias	Dyslipidemia|Hypercholesterolemia	Parallel Assignment	Interventional	Treatment	Randomized	Safety And Tolerability Of Multiple Doses Of PF-04950615 (RN316) In Subjects With Hypercholesterolemia	5	LS Mean Difference	-11.45	0.559	ANCOVA	-50.01	27.1	95	Standard Error of the Mean	19.581	All	68	Completed	Phase 1
NCT01243151	4425411	8108287	Percent Change From Baseline In Lipid Parameters: Triglycerides (TG) at Day 8, 15, 22, 29 and 78	bococizumab	PF-04950615 (RN316)|PF-04950615 (RN316)|PF-04950615 (RN316)|PF-04950615 (RN316)|PF-04950615 (RN316)	Biological|Biological|Biological|Biological|Biological	hypercholesterolemia|dyslipidemias	Dyslipidemia|Hypercholesterolemia	Parallel Assignment	Interventional	Treatment	Randomized	Safety And Tolerability Of Multiple Doses Of PF-04950615 (RN316) In Subjects With Hypercholesterolemia	5	LS Mean Difference	-11.84	0.5558	ANCOVA	-51.36	27.69	95	Standard Error of the Mean	20.069	All	68	Completed	Phase 1
NCT01243151	4425430	8108288	Percent Change From Baseline In Lipid Parameters: Non High Density Lipoprotein Cholesterol (Non HDL-C) at Day 8, 15, 22, 29 and 78	bococizumab	PF-04950615 (RN316)|PF-04950615 (RN316)|PF-04950615 (RN316)|PF-04950615 (RN316)|PF-04950615 (RN316)	Biological|Biological|Biological|Biological|Biological	hypercholesterolemia|dyslipidemias	Dyslipidemia|Hypercholesterolemia	Parallel Assignment	Interventional	Treatment	Randomized	Safety And Tolerability Of Multiple Doses Of PF-04950615 (RN316) In Subjects With Hypercholesterolemia	5	LS Mean Difference	-35.27	0.0001	ANCOVA	-43.29	-27.24	95	Standard Error of the Mean	4.003	All	68	Completed	Phase 1
NCT01243151	4425427	8108288	Percent Change From Baseline In Lipid Parameters: Non High Density Lipoprotein Cholesterol (Non HDL-C) at Day 8, 15, 22, 29 and 78	bococizumab	PF-04950615 (RN316)|PF-04950615 (RN316)|PF-04950615 (RN316)|PF-04950615 (RN316)|PF-04950615 (RN316)	Biological|Biological|Biological|Biological|Biological	hypercholesterolemia|dyslipidemias	Dyslipidemia|Hypercholesterolemia	Parallel Assignment	Interventional	Treatment	Randomized	Safety And Tolerability Of Multiple Doses Of PF-04950615 (RN316) In Subjects With Hypercholesterolemia	5	LS Mean Difference	-38.12	0.0001	ANCOVA	-49.36	-26.88	95	Standard Error of the Mean	5.61	All	68	Completed	Phase 1
NCT01243151	4425429	8108288	Percent Change From Baseline In Lipid Parameters: Non High Density Lipoprotein Cholesterol (Non HDL-C) at Day 8, 15, 22, 29 and 78	bococizumab	PF-04950615 (RN316)|PF-04950615 (RN316)|PF-04950615 (RN316)|PF-04950615 (RN316)|PF-04950615 (RN316)	Biological|Biological|Biological|Biological|Biological	hypercholesterolemia|dyslipidemias	Dyslipidemia|Hypercholesterolemia	Parallel Assignment	Interventional	Treatment	Randomized	Safety And Tolerability Of Multiple Doses Of PF-04950615 (RN316) In Subjects With Hypercholesterolemia	5	LS Mean Difference	-33.42	0.0001	ANCOVA	-41.3	-25.54	95	Standard Error of the Mean	3.931	All	68	Completed	Phase 1
NCT01243151	4425421	8108288	Percent Change From Baseline In Lipid Parameters: Non High Density Lipoprotein Cholesterol (Non HDL-C) at Day 8, 15, 22, 29 and 78	bococizumab	PF-04950615 (RN316)|PF-04950615 (RN316)|PF-04950615 (RN316)|PF-04950615 (RN316)|PF-04950615 (RN316)	Biological|Biological|Biological|Biological|Biological	hypercholesterolemia|dyslipidemias	Dyslipidemia|Hypercholesterolemia	Parallel Assignment	Interventional	Treatment	Randomized	Safety And Tolerability Of Multiple Doses Of PF-04950615 (RN316) In Subjects With Hypercholesterolemia	5	LS Mean Difference	-51.75	0.0001	ANCOVA	-60.25	-43.26	95	Standard Error of the Mean	4.222	All	68	Completed	Phase 1
NCT01243151	4425428	8108288	Percent Change From Baseline In Lipid Parameters: Non High Density Lipoprotein Cholesterol (Non HDL-C) at Day 8, 15, 22, 29 and 78	bococizumab	PF-04950615 (RN316)|PF-04950615 (RN316)|PF-04950615 (RN316)|PF-04950615 (RN316)|PF-04950615 (RN316)	Biological|Biological|Biological|Biological|Biological	hypercholesterolemia|dyslipidemias	Dyslipidemia|Hypercholesterolemia	Parallel Assignment	Interventional	Treatment	Randomized	Safety And Tolerability Of Multiple Doses Of PF-04950615 (RN316) In Subjects With Hypercholesterolemia	5	LS Mean Difference	-41.38	0.0001	ANCOVA	-52.34	-30.42	95	Standard Error of the Mean	5.467	All	68	Completed	Phase 1
NCT01243151	4425422	8108288	Percent Change From Baseline In Lipid Parameters: Non High Density Lipoprotein Cholesterol (Non HDL-C) at Day 8, 15, 22, 29 and 78	bococizumab	PF-04950615 (RN316)|PF-04950615 (RN316)|PF-04950615 (RN316)|PF-04950615 (RN316)|PF-04950615 (RN316)	Biological|Biological|Biological|Biological|Biological	hypercholesterolemia|dyslipidemias	Dyslipidemia|Hypercholesterolemia	Parallel Assignment	Interventional	Treatment	Randomized	Safety And Tolerability Of Multiple Doses Of PF-04950615 (RN316) In Subjects With Hypercholesterolemia	5	LS Mean Difference	-54.49	0.0001	ANCOVA	-63.23	-45.75	95	Standard Error of the Mean	4.346	All	68	Completed	Phase 1
NCT01243151	4425426	8108288	Percent Change From Baseline In Lipid Parameters: Non High Density Lipoprotein Cholesterol (Non HDL-C) at Day 8, 15, 22, 29 and 78	bococizumab	PF-04950615 (RN316)|PF-04950615 (RN316)|PF-04950615 (RN316)|PF-04950615 (RN316)|PF-04950615 (RN316)	Biological|Biological|Biological|Biological|Biological	hypercholesterolemia|dyslipidemias	Dyslipidemia|Hypercholesterolemia	Parallel Assignment	Interventional	Treatment	Randomized	Safety And Tolerability Of Multiple Doses Of PF-04950615 (RN316) In Subjects With Hypercholesterolemia	5	LS Mean Difference	-47.42	0.0001	ANCOVA	-58.64	-36.2	95	Standard Error of the Mean	5.599	All	68	Completed	Phase 1
NCT01243151	4425424	8108288	Percent Change From Baseline In Lipid Parameters: Non High Density Lipoprotein Cholesterol (Non HDL-C) at Day 8, 15, 22, 29 and 78	bococizumab	PF-04950615 (RN316)|PF-04950615 (RN316)|PF-04950615 (RN316)|PF-04950615 (RN316)|PF-04950615 (RN316)	Biological|Biological|Biological|Biological|Biological	hypercholesterolemia|dyslipidemias	Dyslipidemia|Hypercholesterolemia	Parallel Assignment	Interventional	Treatment	Randomized	Safety And Tolerability Of Multiple Doses Of PF-04950615 (RN316) In Subjects With Hypercholesterolemia	5	LS Mean Difference	-45.37	0.0001	ANCOVA	-53.96	-36.77	95	Standard Error of the Mean	4.275	All	68	Completed	Phase 1
NCT01243151	4425418	8108288	Percent Change From Baseline In Lipid Parameters: Non High Density Lipoprotein Cholesterol (Non HDL-C) at Day 8, 15, 22, 29 and 78	bococizumab	PF-04950615 (RN316)|PF-04950615 (RN316)|PF-04950615 (RN316)|PF-04950615 (RN316)|PF-04950615 (RN316)	Biological|Biological|Biological|Biological|Biological	hypercholesterolemia|dyslipidemias	Dyslipidemia|Hypercholesterolemia	Parallel Assignment	Interventional	Treatment	Randomized	Safety And Tolerability Of Multiple Doses Of PF-04950615 (RN316) In Subjects With Hypercholesterolemia	5	LS Mean Difference	-52.36	0.0001	ANCOVA	-61.25	-43.48	95	Standard Error of the Mean	4.437	All	68	Completed	Phase 1
NCT01243151	4425432	8108288	Percent Change From Baseline In Lipid Parameters: Non High Density Lipoprotein Cholesterol (Non HDL-C) at Day 8, 15, 22, 29 and 78	bococizumab	PF-04950615 (RN316)|PF-04950615 (RN316)|PF-04950615 (RN316)|PF-04950615 (RN316)|PF-04950615 (RN316)	Biological|Biological|Biological|Biological|Biological	hypercholesterolemia|dyslipidemias	Dyslipidemia|Hypercholesterolemia	Parallel Assignment	Interventional	Treatment	Randomized	Safety And Tolerability Of Multiple Doses Of PF-04950615 (RN316) In Subjects With Hypercholesterolemia	5	LS Mean Difference	-30.64	0.0001	ANCOVA	-38.56	-22.72	95	Standard Error of the Mean	3.951	All	68	Completed	Phase 1
NCT01243151	4425423	8108288	Percent Change From Baseline In Lipid Parameters: Non High Density Lipoprotein Cholesterol (Non HDL-C) at Day 8, 15, 22, 29 and 78	bococizumab	PF-04950615 (RN316)|PF-04950615 (RN316)|PF-04950615 (RN316)|PF-04950615 (RN316)|PF-04950615 (RN316)	Biological|Biological|Biological|Biological|Biological	hypercholesterolemia|dyslipidemias	Dyslipidemia|Hypercholesterolemia	Parallel Assignment	Interventional	Treatment	Randomized	Safety And Tolerability Of Multiple Doses Of PF-04950615 (RN316) In Subjects With Hypercholesterolemia	5	LS Mean Difference	-48.78	0.0001	ANCOVA	-57.58	-39.99	95	Standard Error of the Mean	4.374	All	68	Completed	Phase 1
NCT01243151	4425420	8108288	Percent Change From Baseline In Lipid Parameters: Non High Density Lipoprotein Cholesterol (Non HDL-C) at Day 8, 15, 22, 29 and 78	bococizumab	PF-04950615 (RN316)|PF-04950615 (RN316)|PF-04950615 (RN316)|PF-04950615 (RN316)|PF-04950615 (RN316)	Biological|Biological|Biological|Biological|Biological	hypercholesterolemia|dyslipidemias	Dyslipidemia|Hypercholesterolemia	Parallel Assignment	Interventional	Treatment	Randomized	Safety And Tolerability Of Multiple Doses Of PF-04950615 (RN316) In Subjects With Hypercholesterolemia	5	LS Mean Difference	-40.82	0.0001	ANCOVA	-49.58	-32.07	95	Standard Error of the Mean	4.373	All	68	Completed	Phase 1
NCT01243151	4425417	8108288	Percent Change From Baseline In Lipid Parameters: Non High Density Lipoprotein Cholesterol (Non HDL-C) at Day 8, 15, 22, 29 and 78	bococizumab	PF-04950615 (RN316)|PF-04950615 (RN316)|PF-04950615 (RN316)|PF-04950615 (RN316)|PF-04950615 (RN316)	Biological|Biological|Biological|Biological|Biological	hypercholesterolemia|dyslipidemias	Dyslipidemia|Hypercholesterolemia	Parallel Assignment	Interventional	Treatment	Randomized	Safety And Tolerability Of Multiple Doses Of PF-04950615 (RN316) In Subjects With Hypercholesterolemia	5	LS Mean Difference	-49.94	0.0001	ANCOVA	-58.58	-41.31	95	Standard Error of the Mean	4.312	All	68	Completed	Phase 1
NCT01243151	4425419	8108288	Percent Change From Baseline In Lipid Parameters: Non High Density Lipoprotein Cholesterol (Non HDL-C) at Day 8, 15, 22, 29 and 78	bococizumab	PF-04950615 (RN316)|PF-04950615 (RN316)|PF-04950615 (RN316)|PF-04950615 (RN316)|PF-04950615 (RN316)	Biological|Biological|Biological|Biological|Biological	hypercholesterolemia|dyslipidemias	Dyslipidemia|Hypercholesterolemia	Parallel Assignment	Interventional	Treatment	Randomized	Safety And Tolerability Of Multiple Doses Of PF-04950615 (RN316) In Subjects With Hypercholesterolemia	5	LS Mean Difference	-43.75	0.0001	ANCOVA	-52.68	-34.81	95	Standard Error of the Mean	4.464	All	68	Completed	Phase 1
NCT01243151	4425425	8108288	Percent Change From Baseline In Lipid Parameters: Non High Density Lipoprotein Cholesterol (Non HDL-C) at Day 8, 15, 22, 29 and 78	bococizumab	PF-04950615 (RN316)|PF-04950615 (RN316)|PF-04950615 (RN316)|PF-04950615 (RN316)|PF-04950615 (RN316)	Biological|Biological|Biological|Biological|Biological	hypercholesterolemia|dyslipidemias	Dyslipidemia|Hypercholesterolemia	Parallel Assignment	Interventional	Treatment	Randomized	Safety And Tolerability Of Multiple Doses Of PF-04950615 (RN316) In Subjects With Hypercholesterolemia	5	LS Mean Difference	-46.93	0.0001	ANCOVA	-57.87	-36	95	Standard Error of the Mean	5.453	All	68	Completed	Phase 1
NCT01243151	4425431	8108288	Percent Change From Baseline In Lipid Parameters: Non High Density Lipoprotein Cholesterol (Non HDL-C) at Day 8, 15, 22, 29 and 78	bococizumab	PF-04950615 (RN316)|PF-04950615 (RN316)|PF-04950615 (RN316)|PF-04950615 (RN316)|PF-04950615 (RN316)	Biological|Biological|Biological|Biological|Biological	hypercholesterolemia|dyslipidemias	Dyslipidemia|Hypercholesterolemia	Parallel Assignment	Interventional	Treatment	Randomized	Safety And Tolerability Of Multiple Doses Of PF-04950615 (RN316) In Subjects With Hypercholesterolemia	5	LS Mean Difference	-26.62	0.0001	ANCOVA	-34.8	-18.44	95	Standard Error of the Mean	4.084	All	68	Completed	Phase 1
NCT01243151	4425444	8108289	Percent Change From Baseline In Lipid Parameters: High Density Lipoprotein Cholesterol (HDL-C) at Day 8, 15, 22, 29 and 78	bococizumab	PF-04950615 (RN316)|PF-04950615 (RN316)|PF-04950615 (RN316)|PF-04950615 (RN316)|PF-04950615 (RN316)	Biological|Biological|Biological|Biological|Biological	hypercholesterolemia|dyslipidemias	Dyslipidemia|Hypercholesterolemia	Parallel Assignment	Interventional	Treatment	Randomized	Safety And Tolerability Of Multiple Doses Of PF-04950615 (RN316) In Subjects With Hypercholesterolemia	5	LS Mean Difference	14.95	0.001	ANCOVA	6.34	23.56	95	Standard Error of the Mean	4.293	All	68	Completed	Phase 1
NCT01243151	4425442	8108289	Percent Change From Baseline In Lipid Parameters: High Density Lipoprotein Cholesterol (HDL-C) at Day 8, 15, 22, 29 and 78	bococizumab	PF-04950615 (RN316)|PF-04950615 (RN316)|PF-04950615 (RN316)|PF-04950615 (RN316)|PF-04950615 (RN316)	Biological|Biological|Biological|Biological|Biological	hypercholesterolemia|dyslipidemias	Dyslipidemia|Hypercholesterolemia	Parallel Assignment	Interventional	Treatment	Randomized	Safety And Tolerability Of Multiple Doses Of PF-04950615 (RN316) In Subjects With Hypercholesterolemia	5	LS Mean Difference	9.06	0.0462	ANCOVA	0.16	17.96	95	Standard Error of the Mean	4.44	All	68	Completed	Phase 1
NCT01243151	4425443	8108289	Percent Change From Baseline In Lipid Parameters: High Density Lipoprotein Cholesterol (HDL-C) at Day 8, 15, 22, 29 and 78	bococizumab	PF-04950615 (RN316)|PF-04950615 (RN316)|PF-04950615 (RN316)|PF-04950615 (RN316)|PF-04950615 (RN316)	Biological|Biological|Biological|Biological|Biological	hypercholesterolemia|dyslipidemias	Dyslipidemia|Hypercholesterolemia	Parallel Assignment	Interventional	Treatment	Randomized	Safety And Tolerability Of Multiple Doses Of PF-04950615 (RN316) In Subjects With Hypercholesterolemia	5	LS Mean Difference	10.86	0.0179	ANCOVA	1.95	19.78	95	Standard Error of the Mean	4.451	All	68	Completed	Phase 1
NCT01243151	4425433	8108289	Percent Change From Baseline In Lipid Parameters: High Density Lipoprotein Cholesterol (HDL-C) at Day 8, 15, 22, 29 and 78	bococizumab	PF-04950615 (RN316)|PF-04950615 (RN316)|PF-04950615 (RN316)|PF-04950615 (RN316)|PF-04950615 (RN316)	Biological|Biological|Biological|Biological|Biological	hypercholesterolemia|dyslipidemias	Dyslipidemia|Hypercholesterolemia	Parallel Assignment	Interventional	Treatment	Randomized	Safety And Tolerability Of Multiple Doses Of PF-04950615 (RN316) In Subjects With Hypercholesterolemia	5	LS Mean Difference	13.65	0.0053	ANCOVA	4.23	23.08	95	Standard Error of the Mean	4.709	All	68	Completed	Phase 1
NCT01243151	4425447	8108289	Percent Change From Baseline In Lipid Parameters: High Density Lipoprotein Cholesterol (HDL-C) at Day 8, 15, 22, 29 and 78	bococizumab	PF-04950615 (RN316)|PF-04950615 (RN316)|PF-04950615 (RN316)|PF-04950615 (RN316)|PF-04950615 (RN316)	Biological|Biological|Biological|Biological|Biological	hypercholesterolemia|dyslipidemias	Dyslipidemia|Hypercholesterolemia	Parallel Assignment	Interventional	Treatment	Randomized	Safety And Tolerability Of Multiple Doses Of PF-04950615 (RN316) In Subjects With Hypercholesterolemia	5	LS Mean Difference	5.22	0.2122	ANCOVA	-3.07	13.5	95	Standard Error of the Mean	4.133	All	68	Completed	Phase 1
NCT01243151	4425446	8108289	Percent Change From Baseline In Lipid Parameters: High Density Lipoprotein Cholesterol (HDL-C) at Day 8, 15, 22, 29 and 78	bococizumab	PF-04950615 (RN316)|PF-04950615 (RN316)|PF-04950615 (RN316)|PF-04950615 (RN316)|PF-04950615 (RN316)	Biological|Biological|Biological|Biological|Biological	hypercholesterolemia|dyslipidemias	Dyslipidemia|Hypercholesterolemia	Parallel Assignment	Interventional	Treatment	Randomized	Safety And Tolerability Of Multiple Doses Of PF-04950615 (RN316) In Subjects With Hypercholesterolemia	5	LS Mean Difference	0.54	0.8953	ANCOVA	-7.59	8.67	95	Standard Error of the Mean	4.054	All	68	Completed	Phase 1
NCT01243151	4425448	8108289	Percent Change From Baseline In Lipid Parameters: High Density Lipoprotein Cholesterol (HDL-C) at Day 8, 15, 22, 29 and 78	bococizumab	PF-04950615 (RN316)|PF-04950615 (RN316)|PF-04950615 (RN316)|PF-04950615 (RN316)|PF-04950615 (RN316)	Biological|Biological|Biological|Biological|Biological	hypercholesterolemia|dyslipidemias	Dyslipidemia|Hypercholesterolemia	Parallel Assignment	Interventional	Treatment	Randomized	Safety And Tolerability Of Multiple Doses Of PF-04950615 (RN316) In Subjects With Hypercholesterolemia	5	LS Mean Difference	4.44	0.269	ANCOVA	-3.53	12.41	95	Standard Error of the Mean	3.975	All	68	Completed	Phase 1
NCT01243151	4425440	8108289	Percent Change From Baseline In Lipid Parameters: High Density Lipoprotein Cholesterol (HDL-C) at Day 8, 15, 22, 29 and 78	bococizumab	PF-04950615 (RN316)|PF-04950615 (RN316)|PF-04950615 (RN316)|PF-04950615 (RN316)|PF-04950615 (RN316)	Biological|Biological|Biological|Biological|Biological	hypercholesterolemia|dyslipidemias	Dyslipidemia|Hypercholesterolemia	Parallel Assignment	Interventional	Treatment	Randomized	Safety And Tolerability Of Multiple Doses Of PF-04950615 (RN316) In Subjects With Hypercholesterolemia	5	LS Mean Difference	7.31	0.0774	ANCOVA	-0.83	15.45	95	Standard Error of the Mean	4.064	All	68	Completed	Phase 1
NCT01243151	4425437	8108289	Percent Change From Baseline In Lipid Parameters: High Density Lipoprotein Cholesterol (HDL-C) at Day 8, 15, 22, 29 and 78	bococizumab	PF-04950615 (RN316)|PF-04950615 (RN316)|PF-04950615 (RN316)|PF-04950615 (RN316)|PF-04950615 (RN316)	Biological|Biological|Biological|Biological|Biological	hypercholesterolemia|dyslipidemias	Dyslipidemia|Hypercholesterolemia	Parallel Assignment	Interventional	Treatment	Randomized	Safety And Tolerability Of Multiple Doses Of PF-04950615 (RN316) In Subjects With Hypercholesterolemia	5	LS Mean Difference	11.59	0.0062	ANCOVA	3.42	19.75	95	Standard Error of the Mean	4.076	All	68	Completed	Phase 1
NCT01243151	4425435	8108289	Percent Change From Baseline In Lipid Parameters: High Density Lipoprotein Cholesterol (HDL-C) at Day 8, 15, 22, 29 and 78	bococizumab	PF-04950615 (RN316)|PF-04950615 (RN316)|PF-04950615 (RN316)|PF-04950615 (RN316)|PF-04950615 (RN316)	Biological|Biological|Biological|Biological|Biological	hypercholesterolemia|dyslipidemias	Dyslipidemia|Hypercholesterolemia	Parallel Assignment	Interventional	Treatment	Randomized	Safety And Tolerability Of Multiple Doses Of PF-04950615 (RN316) In Subjects With Hypercholesterolemia	5	LS Mean Difference	6.69	0.1692	ANCOVA	-2.93	16.32	95	Standard Error of the Mean	4.807	All	68	Completed	Phase 1
NCT01243151	4425441	8108289	Percent Change From Baseline In Lipid Parameters: High Density Lipoprotein Cholesterol (HDL-C) at Day 8, 15, 22, 29 and 78	bococizumab	PF-04950615 (RN316)|PF-04950615 (RN316)|PF-04950615 (RN316)|PF-04950615 (RN316)|PF-04950615 (RN316)	Biological|Biological|Biological|Biological|Biological	hypercholesterolemia|dyslipidemias	Dyslipidemia|Hypercholesterolemia	Parallel Assignment	Interventional	Treatment	Randomized	Safety And Tolerability Of Multiple Doses Of PF-04950615 (RN316) In Subjects With Hypercholesterolemia	5	LS Mean Difference	11.78	0.0091	ANCOVA	3.05	20.52	95	Standard Error of the Mean	4.358	All	68	Completed	Phase 1
NCT01243151	4425434	8108289	Percent Change From Baseline In Lipid Parameters: High Density Lipoprotein Cholesterol (HDL-C) at Day 8, 15, 22, 29 and 78	bococizumab	PF-04950615 (RN316)|PF-04950615 (RN316)|PF-04950615 (RN316)|PF-04950615 (RN316)|PF-04950615 (RN316)	Biological|Biological|Biological|Biological|Biological	hypercholesterolemia|dyslipidemias	Dyslipidemia|Hypercholesterolemia	Parallel Assignment	Interventional	Treatment	Randomized	Safety And Tolerability Of Multiple Doses Of PF-04950615 (RN316) In Subjects With Hypercholesterolemia	5	LS Mean Difference	4.31	0.3751	ANCOVA	-5.34	13.96	95	Standard Error of the Mean	4.819	All	68	Completed	Phase 1
NCT01243151	4425438	8108289	Percent Change From Baseline In Lipid Parameters: High Density Lipoprotein Cholesterol (HDL-C) at Day 8, 15, 22, 29 and 78	bococizumab	PF-04950615 (RN316)|PF-04950615 (RN316)|PF-04950615 (RN316)|PF-04950615 (RN316)|PF-04950615 (RN316)	Biological|Biological|Biological|Biological|Biological	hypercholesterolemia|dyslipidemias	Dyslipidemia|Hypercholesterolemia	Parallel Assignment	Interventional	Treatment	Randomized	Safety And Tolerability Of Multiple Doses Of PF-04950615 (RN316) In Subjects With Hypercholesterolemia	5	LS Mean Difference	2.13	0.6107	ANCOVA	-6.2	10.45	95	Standard Error of the Mean	4.157	All	68	Completed	Phase 1
NCT01243151	4425445	8108289	Percent Change From Baseline In Lipid Parameters: High Density Lipoprotein Cholesterol (HDL-C) at Day 8, 15, 22, 29 and 78	bococizumab	PF-04950615 (RN316)|PF-04950615 (RN316)|PF-04950615 (RN316)|PF-04950615 (RN316)|PF-04950615 (RN316)	Biological|Biological|Biological|Biological|Biological	hypercholesterolemia|dyslipidemias	Dyslipidemia|Hypercholesterolemia	Parallel Assignment	Interventional	Treatment	Randomized	Safety And Tolerability Of Multiple Doses Of PF-04950615 (RN316) In Subjects With Hypercholesterolemia	5	LS Mean Difference	5.59	0.1723	ANCOVA	-2.51	13.7	95	Standard Error of the Mean	4.045	All	68	Completed	Phase 1
NCT01243151	4425436	8108289	Percent Change From Baseline In Lipid Parameters: High Density Lipoprotein Cholesterol (HDL-C) at Day 8, 15, 22, 29 and 78	bococizumab	PF-04950615 (RN316)|PF-04950615 (RN316)|PF-04950615 (RN316)|PF-04950615 (RN316)|PF-04950615 (RN316)	Biological|Biological|Biological|Biological|Biological	hypercholesterolemia|dyslipidemias	Dyslipidemia|Hypercholesterolemia	Parallel Assignment	Interventional	Treatment	Randomized	Safety And Tolerability Of Multiple Doses Of PF-04950615 (RN316) In Subjects With Hypercholesterolemia	5	LS Mean Difference	8.69	0.0702	ANCOVA	-0.74	18.13	95	Standard Error of the Mean	4.712	All	68	Completed	Phase 1
NCT01243151	4425439	8108289	Percent Change From Baseline In Lipid Parameters: High Density Lipoprotein Cholesterol (HDL-C) at Day 8, 15, 22, 29 and 78	bococizumab	PF-04950615 (RN316)|PF-04950615 (RN316)|PF-04950615 (RN316)|PF-04950615 (RN316)|PF-04950615 (RN316)	Biological|Biological|Biological|Biological|Biological	hypercholesterolemia|dyslipidemias	Dyslipidemia|Hypercholesterolemia	Parallel Assignment	Interventional	Treatment	Randomized	Safety And Tolerability Of Multiple Doses Of PF-04950615 (RN316) In Subjects With Hypercholesterolemia	5	LS Mean Difference	7.16	0.0909	ANCOVA	-1.18	15.5	95	Standard Error of the Mean	4.165	All	68	Completed	Phase 1
NCT01243151	4425458	8108290	Percent Change From Baseline In Lipid Parameters: Total Cholesterol at Day 8, 15, 22, 29 and 78	bococizumab	PF-04950615 (RN316)|PF-04950615 (RN316)|PF-04950615 (RN316)|PF-04950615 (RN316)|PF-04950615 (RN316)	Biological|Biological|Biological|Biological|Biological	hypercholesterolemia|dyslipidemias	Dyslipidemia|Hypercholesterolemia	Parallel Assignment	Interventional	Treatment	Randomized	Safety And Tolerability Of Multiple Doses Of PF-04950615 (RN316) In Subjects With Hypercholesterolemia	5	LS Mean Difference	-35.89	0.0001	ANCOVA	-44.46	-27.33	95	Standard Error of the Mean	4.318	All	68	Completed	Phase 1
NCT01243151	4425459	8108290	Percent Change From Baseline In Lipid Parameters: Total Cholesterol at Day 8, 15, 22, 29 and 78	bococizumab	PF-04950615 (RN316)|PF-04950615 (RN316)|PF-04950615 (RN316)|PF-04950615 (RN316)|PF-04950615 (RN316)	Biological|Biological|Biological|Biological|Biological	hypercholesterolemia|dyslipidemias	Dyslipidemia|Hypercholesterolemia	Parallel Assignment	Interventional	Treatment	Randomized	Safety And Tolerability Of Multiple Doses Of PF-04950615 (RN316) In Subjects With Hypercholesterolemia	5	LS Mean Difference	-26.35	0.0001	ANCOVA	-34.92	-17.79	95	Standard Error of the Mean	4.315	All	68	Completed	Phase 1
NCT01243151	4425453	8108290	Percent Change From Baseline In Lipid Parameters: Total Cholesterol at Day 8, 15, 22, 29 and 78	bococizumab	PF-04950615 (RN316)|PF-04950615 (RN316)|PF-04950615 (RN316)|PF-04950615 (RN316)|PF-04950615 (RN316)	Biological|Biological|Biological|Biological|Biological	hypercholesterolemia|dyslipidemias	Dyslipidemia|Hypercholesterolemia	Parallel Assignment	Interventional	Treatment	Randomized	Safety And Tolerability Of Multiple Doses Of PF-04950615 (RN316) In Subjects With Hypercholesterolemia	5	LS Mean Difference	-38	0.0001	ANCOVA	-46.35	-29.65	95	Standard Error of the Mean	4.207	All	68	Completed	Phase 1
NCT01243151	4425464	8108290	Percent Change From Baseline In Lipid Parameters: Total Cholesterol at Day 8, 15, 22, 29 and 78	bococizumab	PF-04950615 (RN316)|PF-04950615 (RN316)|PF-04950615 (RN316)|PF-04950615 (RN316)|PF-04950615 (RN316)	Biological|Biological|Biological|Biological|Biological	hypercholesterolemia|dyslipidemias	Dyslipidemia|Hypercholesterolemia	Parallel Assignment	Interventional	Treatment	Randomized	Safety And Tolerability Of Multiple Doses Of PF-04950615 (RN316) In Subjects With Hypercholesterolemia	5	LS Mean Difference	-22.7	0.0001	ANCOVA	-31.06	-14.34	95	Standard Error of the Mean	4.211	All	68	Completed	Phase 1
NCT01243151	4425451	8108290	Percent Change From Baseline In Lipid Parameters: Total Cholesterol at Day 8, 15, 22, 29 and 78	bococizumab	PF-04950615 (RN316)|PF-04950615 (RN316)|PF-04950615 (RN316)|PF-04950615 (RN316)|PF-04950615 (RN316)	Biological|Biological|Biological|Biological|Biological	hypercholesterolemia|dyslipidemias	Dyslipidemia|Hypercholesterolemia	Parallel Assignment	Interventional	Treatment	Randomized	Safety And Tolerability Of Multiple Doses Of PF-04950615 (RN316) In Subjects With Hypercholesterolemia	5	LS Mean Difference	-31.22	0.0001	ANCOVA	-39.79	-22.65	95	Standard Error of the Mean	4.315	All	68	Completed	Phase 1
NCT01243151	4425457	8108290	Percent Change From Baseline In Lipid Parameters: Total Cholesterol at Day 8, 15, 22, 29 and 78	bococizumab	PF-04950615 (RN316)|PF-04950615 (RN316)|PF-04950615 (RN316)|PF-04950615 (RN316)|PF-04950615 (RN316)	Biological|Biological|Biological|Biological|Biological	hypercholesterolemia|dyslipidemias	Dyslipidemia|Hypercholesterolemia	Parallel Assignment	Interventional	Treatment	Randomized	Safety And Tolerability Of Multiple Doses Of PF-04950615 (RN316) In Subjects With Hypercholesterolemia	5	LS Mean Difference	-34.23	0.0001	ANCOVA	-42.58	-25.88	95	Standard Error of the Mean	4.207	All	68	Completed	Phase 1
NCT01243151	4425449	8108290	Percent Change From Baseline In Lipid Parameters: Total Cholesterol at Day 8, 15, 22, 29 and 78	bococizumab	PF-04950615 (RN316)|PF-04950615 (RN316)|PF-04950615 (RN316)|PF-04950615 (RN316)|PF-04950615 (RN316)	Biological|Biological|Biological|Biological|Biological	hypercholesterolemia|dyslipidemias	Dyslipidemia|Hypercholesterolemia	Parallel Assignment	Interventional	Treatment	Randomized	Safety And Tolerability Of Multiple Doses Of PF-04950615 (RN316) In Subjects With Hypercholesterolemia	5	LS Mean Difference	-36.04	0.0001	ANCOVA	-44.39	-27.69	95	Standard Error of the Mean	4.207	All	68	Completed	Phase 1
NCT01243151	4425463	8108290	Percent Change From Baseline In Lipid Parameters: Total Cholesterol at Day 8, 15, 22, 29 and 78	bococizumab	PF-04950615 (RN316)|PF-04950615 (RN316)|PF-04950615 (RN316)|PF-04950615 (RN316)|PF-04950615 (RN316)	Biological|Biological|Biological|Biological|Biological	hypercholesterolemia|dyslipidemias	Dyslipidemia|Hypercholesterolemia	Parallel Assignment	Interventional	Treatment	Randomized	Safety And Tolerability Of Multiple Doses Of PF-04950615 (RN316) In Subjects With Hypercholesterolemia	5	LS Mean Difference	-18.6	0.0001	ANCOVA	-27.17	-10.03	95	Standard Error of the Mean	4.315	All	68	Completed	Phase 1
NCT01243151	4425456	8108290	Percent Change From Baseline In Lipid Parameters: Total Cholesterol at Day 8, 15, 22, 29 and 78	bococizumab	PF-04950615 (RN316)|PF-04950615 (RN316)|PF-04950615 (RN316)|PF-04950615 (RN316)|PF-04950615 (RN316)	Biological|Biological|Biological|Biological|Biological	hypercholesterolemia|dyslipidemias	Dyslipidemia|Hypercholesterolemia	Parallel Assignment	Interventional	Treatment	Randomized	Safety And Tolerability Of Multiple Doses Of PF-04950615 (RN316) In Subjects With Hypercholesterolemia	5	LS Mean Difference	-33.96	0.0001	ANCOVA	-42.39	-25.53	95	Standard Error of the Mean	4.246	All	68	Completed	Phase 1
NCT01243151	4425462	8108290	Percent Change From Baseline In Lipid Parameters: Total Cholesterol at Day 8, 15, 22, 29 and 78	bococizumab	PF-04950615 (RN316)|PF-04950615 (RN316)|PF-04950615 (RN316)|PF-04950615 (RN316)|PF-04950615 (RN316)	Biological|Biological|Biological|Biological|Biological	hypercholesterolemia|dyslipidemias	Dyslipidemia|Hypercholesterolemia	Parallel Assignment	Interventional	Treatment	Randomized	Safety And Tolerability Of Multiple Doses Of PF-04950615 (RN316) In Subjects With Hypercholesterolemia	5	LS Mean Difference	-27.97	0.0001	ANCOVA	-36.46	-19.49	95	Standard Error of the Mean	4.274	All	68	Completed	Phase 1
NCT01243151	4425461	8108290	Percent Change From Baseline In Lipid Parameters: Total Cholesterol at Day 8, 15, 22, 29 and 78	bococizumab	PF-04950615 (RN316)|PF-04950615 (RN316)|PF-04950615 (RN316)|PF-04950615 (RN316)|PF-04950615 (RN316)	Biological|Biological|Biological|Biological|Biological	hypercholesterolemia|dyslipidemias	Dyslipidemia|Hypercholesterolemia	Parallel Assignment	Interventional	Treatment	Randomized	Safety And Tolerability Of Multiple Doses Of PF-04950615 (RN316) In Subjects With Hypercholesterolemia	5	LS Mean Difference	-24.89	0.0001	ANCOVA	-33.24	-16.54	95	Standard Error of the Mean	4.207	All	68	Completed	Phase 1
NCT01243151	4425450	8108290	Percent Change From Baseline In Lipid Parameters: Total Cholesterol at Day 8, 15, 22, 29 and 78	bococizumab	PF-04950615 (RN316)|PF-04950615 (RN316)|PF-04950615 (RN316)|PF-04950615 (RN316)|PF-04950615 (RN316)	Biological|Biological|Biological|Biological|Biological	hypercholesterolemia|dyslipidemias	Dyslipidemia|Hypercholesterolemia	Parallel Assignment	Interventional	Treatment	Randomized	Safety And Tolerability Of Multiple Doses Of PF-04950615 (RN316) In Subjects With Hypercholesterolemia	5	LS Mean Difference	-41.34	0.0001	ANCOVA	-49.91	-32.78	95	Standard Error of the Mean	4.318	All	68	Completed	Phase 1
NCT01243151	4425455	8108290	Percent Change From Baseline In Lipid Parameters: Total Cholesterol at Day 8, 15, 22, 29 and 78	bococizumab	PF-04950615 (RN316)|PF-04950615 (RN316)|PF-04950615 (RN316)|PF-04950615 (RN316)|PF-04950615 (RN316)	Biological|Biological|Biological|Biological|Biological	hypercholesterolemia|dyslipidemias	Dyslipidemia|Hypercholesterolemia	Parallel Assignment	Interventional	Treatment	Randomized	Safety And Tolerability Of Multiple Doses Of PF-04950615 (RN316) In Subjects With Hypercholesterolemia	5	LS Mean Difference	-35.41	0.0001	ANCOVA	-43.98	-26.85	95	Standard Error of the Mean	4.315	All	68	Completed	Phase 1
NCT01243151	4425460	8108290	Percent Change From Baseline In Lipid Parameters: Total Cholesterol at Day 8, 15, 22, 29 and 78	bococizumab	PF-04950615 (RN316)|PF-04950615 (RN316)|PF-04950615 (RN316)|PF-04950615 (RN316)|PF-04950615 (RN316)	Biological|Biological|Biological|Biological|Biological	hypercholesterolemia|dyslipidemias	Dyslipidemia|Hypercholesterolemia	Parallel Assignment	Interventional	Treatment	Randomized	Safety And Tolerability Of Multiple Doses Of PF-04950615 (RN316) In Subjects With Hypercholesterolemia	5	LS Mean Difference	-28.89	0.0001	ANCOVA	-37.25	-20.53	95	Standard Error of the Mean	4.211	All	68	Completed	Phase 1
NCT01243151	4425452	8108290	Percent Change From Baseline In Lipid Parameters: Total Cholesterol at Day 8, 15, 22, 29 and 78	bococizumab	PF-04950615 (RN316)|PF-04950615 (RN316)|PF-04950615 (RN316)|PF-04950615 (RN316)|PF-04950615 (RN316)	Biological|Biological|Biological|Biological|Biological	hypercholesterolemia|dyslipidemias	Dyslipidemia|Hypercholesterolemia	Parallel Assignment	Interventional	Treatment	Randomized	Safety And Tolerability Of Multiple Doses Of PF-04950615 (RN316) In Subjects With Hypercholesterolemia	5	LS Mean Difference	-29.77	0.0001	ANCOVA	-38.19	-21.34	95	Standard Error of the Mean	4.246	All	68	Completed	Phase 1
NCT01243151	4425454	8108290	Percent Change From Baseline In Lipid Parameters: Total Cholesterol at Day 8, 15, 22, 29 and 78	bococizumab	PF-04950615 (RN316)|PF-04950615 (RN316)|PF-04950615 (RN316)|PF-04950615 (RN316)|PF-04950615 (RN316)	Biological|Biological|Biological|Biological|Biological	hypercholesterolemia|dyslipidemias	Dyslipidemia|Hypercholesterolemia	Parallel Assignment	Interventional	Treatment	Randomized	Safety And Tolerability Of Multiple Doses Of PF-04950615 (RN316) In Subjects With Hypercholesterolemia	5	LS Mean Difference	-43.28	0.0001	ANCOVA	-51.85	-34.71	95	Standard Error of the Mean	4.318	All	68	Completed	Phase 1
NCT01243151	4425477	8108291	Percent Change From Baseline In Lipid Parameters: Apolipoprotein B (ApoB) at Day 8, 15, 22, 29 and 78	bococizumab	PF-04950615 (RN316)|PF-04950615 (RN316)|PF-04950615 (RN316)|PF-04950615 (RN316)|PF-04950615 (RN316)	Biological|Biological|Biological|Biological|Biological	hypercholesterolemia|dyslipidemias	Dyslipidemia|Hypercholesterolemia	Parallel Assignment	Interventional	Treatment	Randomized	Safety And Tolerability Of Multiple Doses Of PF-04950615 (RN316) In Subjects With Hypercholesterolemia	5	LS Mean Difference	-30.43	0.0001	ANCOVA	-38.78	-22.08	95	Standard Error of the Mean	4.169	All	68	Completed	Phase 1
NCT01243151	4425476	8108291	Percent Change From Baseline In Lipid Parameters: Apolipoprotein B (ApoB) at Day 8, 15, 22, 29 and 78	bococizumab	PF-04950615 (RN316)|PF-04950615 (RN316)|PF-04950615 (RN316)|PF-04950615 (RN316)|PF-04950615 (RN316)	Biological|Biological|Biological|Biological|Biological	hypercholesterolemia|dyslipidemias	Dyslipidemia|Hypercholesterolemia	Parallel Assignment	Interventional	Treatment	Randomized	Safety And Tolerability Of Multiple Doses Of PF-04950615 (RN316) In Subjects With Hypercholesterolemia	5	LS Mean Difference	-33.3	0.0001	ANCOVA	-43.42	-23.19	95	Standard Error of the Mean	5.055	All	68	Completed	Phase 1
NCT01243151	4425473	8108291	Percent Change From Baseline In Lipid Parameters: Apolipoprotein B (ApoB) at Day 8, 15, 22, 29 and 78	bococizumab	PF-04950615 (RN316)|PF-04950615 (RN316)|PF-04950615 (RN316)|PF-04950615 (RN316)|PF-04950615 (RN316)	Biological|Biological|Biological|Biological|Biological	hypercholesterolemia|dyslipidemias	Dyslipidemia|Hypercholesterolemia	Parallel Assignment	Interventional	Treatment	Randomized	Safety And Tolerability Of Multiple Doses Of PF-04950615 (RN316) In Subjects With Hypercholesterolemia	5	LS Mean Difference	-41.87	0.0001	ANCOVA	-52.07	-31.67	95	Standard Error of the Mean	5.097	All	68	Completed	Phase 1
NCT01243151	4425479	8108291	Percent Change From Baseline In Lipid Parameters: Apolipoprotein B (ApoB) at Day 8, 15, 22, 29 and 78	bococizumab	PF-04950615 (RN316)|PF-04950615 (RN316)|PF-04950615 (RN316)|PF-04950615 (RN316)|PF-04950615 (RN316)	Biological|Biological|Biological|Biological|Biological	hypercholesterolemia|dyslipidemias	Dyslipidemia|Hypercholesterolemia	Parallel Assignment	Interventional	Treatment	Randomized	Safety And Tolerability Of Multiple Doses Of PF-04950615 (RN316) In Subjects With Hypercholesterolemia	5	LS Mean Difference	-24.29	0.0001	ANCOVA	-32.95	-15.63	95	Standard Error of the Mean	4.325	All	68	Completed	Phase 1
NCT01243151	4425467	8108291	Percent Change From Baseline In Lipid Parameters: Apolipoprotein B (ApoB) at Day 8, 15, 22, 29 and 78	bococizumab	PF-04950615 (RN316)|PF-04950615 (RN316)|PF-04950615 (RN316)|PF-04950615 (RN316)|PF-04950615 (RN316)	Biological|Biological|Biological|Biological|Biological	hypercholesterolemia|dyslipidemias	Dyslipidemia|Hypercholesterolemia	Parallel Assignment	Interventional	Treatment	Randomized	Safety And Tolerability Of Multiple Doses Of PF-04950615 (RN316) In Subjects With Hypercholesterolemia	5	LS Mean Difference	-41.19	0.0001	ANCOVA	-50.78	-31.6	95	Standard Error of the Mean	4.795	All	68	Completed	Phase 1
NCT01243151	4425480	8108291	Percent Change From Baseline In Lipid Parameters: Apolipoprotein B (ApoB) at Day 8, 15, 22, 29 and 78	bococizumab	PF-04950615 (RN316)|PF-04950615 (RN316)|PF-04950615 (RN316)|PF-04950615 (RN316)|PF-04950615 (RN316)	Biological|Biological|Biological|Biological|Biological	hypercholesterolemia|dyslipidemias	Dyslipidemia|Hypercholesterolemia	Parallel Assignment	Interventional	Treatment	Randomized	Safety And Tolerability Of Multiple Doses Of PF-04950615 (RN316) In Subjects With Hypercholesterolemia	5	LS Mean Difference	-26.35	0.0001	ANCOVA	-34.59	-18.1	95	Standard Error of the Mean	4.117	All	68	Completed	Phase 1
NCT01243151	4425478	8108291	Percent Change From Baseline In Lipid Parameters: Apolipoprotein B (ApoB) at Day 8, 15, 22, 29 and 78	bococizumab	PF-04950615 (RN316)|PF-04950615 (RN316)|PF-04950615 (RN316)|PF-04950615 (RN316)|PF-04950615 (RN316)	Biological|Biological|Biological|Biological|Biological	hypercholesterolemia|dyslipidemias	Dyslipidemia|Hypercholesterolemia	Parallel Assignment	Interventional	Treatment	Randomized	Safety And Tolerability Of Multiple Doses Of PF-04950615 (RN316) In Subjects With Hypercholesterolemia	5	LS Mean Difference	-31.2	0.0001	ANCOVA	-39.58	-22.83	95	Standard Error of the Mean	4.182	All	68	Completed	Phase 1
NCT01243151	4425471	8108291	Percent Change From Baseline In Lipid Parameters: Apolipoprotein B (ApoB) at Day 8, 15, 22, 29 and 78	bococizumab	PF-04950615 (RN316)|PF-04950615 (RN316)|PF-04950615 (RN316)|PF-04950615 (RN316)|PF-04950615 (RN316)	Biological|Biological|Biological|Biological|Biological	hypercholesterolemia|dyslipidemias	Dyslipidemia|Hypercholesterolemia	Parallel Assignment	Interventional	Treatment	Randomized	Safety And Tolerability Of Multiple Doses Of PF-04950615 (RN316) In Subjects With Hypercholesterolemia	5	LS Mean Difference	-40.98	0.0001	ANCOVA	-50.04	-31.93	95	Standard Error of the Mean	4.519	All	68	Completed	Phase 1
NCT01243151	4425468	8108291	Percent Change From Baseline In Lipid Parameters: Apolipoprotein B (ApoB) at Day 8, 15, 22, 29 and 78	bococizumab	PF-04950615 (RN316)|PF-04950615 (RN316)|PF-04950615 (RN316)|PF-04950615 (RN316)|PF-04950615 (RN316)	Biological|Biological|Biological|Biological|Biological	hypercholesterolemia|dyslipidemias	Dyslipidemia|Hypercholesterolemia	Parallel Assignment	Interventional	Treatment	Randomized	Safety And Tolerability Of Multiple Doses Of PF-04950615 (RN316) In Subjects With Hypercholesterolemia	5	LS Mean Difference	-38.61	0.0001	ANCOVA	-47.85	-29.37	95	Standard Error of the Mean	4.616	All	68	Completed	Phase 1
NCT01243151	4425472	8108291	Percent Change From Baseline In Lipid Parameters: Apolipoprotein B (ApoB) at Day 8, 15, 22, 29 and 78	bococizumab	PF-04950615 (RN316)|PF-04950615 (RN316)|PF-04950615 (RN316)|PF-04950615 (RN316)|PF-04950615 (RN316)	Biological|Biological|Biological|Biological|Biological	hypercholesterolemia|dyslipidemias	Dyslipidemia|Hypercholesterolemia	Parallel Assignment	Interventional	Treatment	Randomized	Safety And Tolerability Of Multiple Doses Of PF-04950615 (RN316) In Subjects With Hypercholesterolemia	5	LS Mean Difference	-37.75	0.0001	ANCOVA	-46.46	-29.05	95	Standard Error of the Mean	4.343	All	68	Completed	Phase 1
NCT01243151	4425466	8108291	Percent Change From Baseline In Lipid Parameters: Apolipoprotein B (ApoB) at Day 8, 15, 22, 29 and 78	bococizumab	PF-04950615 (RN316)|PF-04950615 (RN316)|PF-04950615 (RN316)|PF-04950615 (RN316)|PF-04950615 (RN316)	Biological|Biological|Biological|Biological|Biological	hypercholesterolemia|dyslipidemias	Dyslipidemia|Hypercholesterolemia	Parallel Assignment	Interventional	Treatment	Randomized	Safety And Tolerability Of Multiple Doses Of PF-04950615 (RN316) In Subjects With Hypercholesterolemia	5	LS Mean Difference	-49.75	0.0001	ANCOVA	-59.2	-40.3	95	Standard Error of the Mean	4.722	All	68	Completed	Phase 1
NCT01243151	4425465	8108291	Percent Change From Baseline In Lipid Parameters: Apolipoprotein B (ApoB) at Day 8, 15, 22, 29 and 78	bococizumab	PF-04950615 (RN316)|PF-04950615 (RN316)|PF-04950615 (RN316)|PF-04950615 (RN316)|PF-04950615 (RN316)	Biological|Biological|Biological|Biological|Biological	hypercholesterolemia|dyslipidemias	Dyslipidemia|Hypercholesterolemia	Parallel Assignment	Interventional	Treatment	Randomized	Safety And Tolerability Of Multiple Doses Of PF-04950615 (RN316) In Subjects With Hypercholesterolemia	5	LS Mean Difference	-48.04	0.0001	ANCOVA	-57.33	-38.76	95	Standard Error of the Mean	4.639	All	68	Completed	Phase 1
NCT01243151	4425474	8108291	Percent Change From Baseline In Lipid Parameters: Apolipoprotein B (ApoB) at Day 8, 15, 22, 29 and 78	bococizumab	PF-04950615 (RN316)|PF-04950615 (RN316)|PF-04950615 (RN316)|PF-04950615 (RN316)|PF-04950615 (RN316)	Biological|Biological|Biological|Biological|Biological	hypercholesterolemia|dyslipidemias	Dyslipidemia|Hypercholesterolemia	Parallel Assignment	Interventional	Treatment	Randomized	Safety And Tolerability Of Multiple Doses Of PF-04950615 (RN316) In Subjects With Hypercholesterolemia	5	LS Mean Difference	-42.57	0.0001	ANCOVA	-52.96	-32.18	95	Standard Error of the Mean	5.194	All	68	Completed	Phase 1
NCT01243151	4425470	8108291	Percent Change From Baseline In Lipid Parameters: Apolipoprotein B (ApoB) at Day 8, 15, 22, 29 and 78	bococizumab	PF-04950615 (RN316)|PF-04950615 (RN316)|PF-04950615 (RN316)|PF-04950615 (RN316)|PF-04950615 (RN316)	Biological|Biological|Biological|Biological|Biological	hypercholesterolemia|dyslipidemias	Dyslipidemia|Hypercholesterolemia	Parallel Assignment	Interventional	Treatment	Randomized	Safety And Tolerability Of Multiple Doses Of PF-04950615 (RN316) In Subjects With Hypercholesterolemia	5	LS Mean Difference	-46.98	0.0001	ANCOVA	-55.88	-38.08	95	Standard Error of the Mean	4.441	All	68	Completed	Phase 1
NCT01243151	4425475	8108291	Percent Change From Baseline In Lipid Parameters: Apolipoprotein B (ApoB) at Day 8, 15, 22, 29 and 78	bococizumab	PF-04950615 (RN316)|PF-04950615 (RN316)|PF-04950615 (RN316)|PF-04950615 (RN316)|PF-04950615 (RN316)	Biological|Biological|Biological|Biological|Biological	hypercholesterolemia|dyslipidemias	Dyslipidemia|Hypercholesterolemia	Parallel Assignment	Interventional	Treatment	Randomized	Safety And Tolerability Of Multiple Doses Of PF-04950615 (RN316) In Subjects With Hypercholesterolemia	5	LS Mean Difference	-34.14	0.0001	ANCOVA	-44.65	-23.63	95	Standard Error of the Mean	5.255	All	68	Completed	Phase 1
NCT01243151	4425469	8108291	Percent Change From Baseline In Lipid Parameters: Apolipoprotein B (ApoB) at Day 8, 15, 22, 29 and 78	bococizumab	PF-04950615 (RN316)|PF-04950615 (RN316)|PF-04950615 (RN316)|PF-04950615 (RN316)|PF-04950615 (RN316)	Biological|Biological|Biological|Biological|Biological	hypercholesterolemia|dyslipidemias	Dyslipidemia|Hypercholesterolemia	Parallel Assignment	Interventional	Treatment	Randomized	Safety And Tolerability Of Multiple Doses Of PF-04950615 (RN316) In Subjects With Hypercholesterolemia	5	LS Mean Difference	-45.77	0.0001	ANCOVA	-54.52	-37.03	95	Standard Error of the Mean	4.363	All	68	Completed	Phase 1
NCT01243151	4425495	8108292	Percent Change From Baseline in Lipid Parameters: Apolipoprotein A1 (ApoA1) at Day 8, 15, 22, 29 and 78	bococizumab	PF-04950615 (RN316)|PF-04950615 (RN316)|PF-04950615 (RN316)|PF-04950615 (RN316)|PF-04950615 (RN316)	Biological|Biological|Biological|Biological|Biological	hypercholesterolemia|dyslipidemias	Dyslipidemia|Hypercholesterolemia	Parallel Assignment	Interventional	Treatment	Randomized	Safety And Tolerability Of Multiple Doses Of PF-04950615 (RN316) In Subjects With Hypercholesterolemia	5	LS Mean Difference	3.69	0.2967	ANCOVA	-3.32	10.7	95	Standard Error of the Mean	3.502	All	68	Completed	Phase 1
NCT01243151	4425485	8108292	Percent Change From Baseline in Lipid Parameters: Apolipoprotein A1 (ApoA1) at Day 8, 15, 22, 29 and 78	bococizumab	PF-04950615 (RN316)|PF-04950615 (RN316)|PF-04950615 (RN316)|PF-04950615 (RN316)|PF-04950615 (RN316)	Biological|Biological|Biological|Biological|Biological	hypercholesterolemia|dyslipidemias	Dyslipidemia|Hypercholesterolemia	Parallel Assignment	Interventional	Treatment	Randomized	Safety And Tolerability Of Multiple Doses Of PF-04950615 (RN316) In Subjects With Hypercholesterolemia	5	LS Mean Difference	9.78	0.0034	ANCOVA	3.38	16.17	95	Standard Error of the Mean	3.192	All	68	Completed	Phase 1
NCT01243151	4425493	8108292	Percent Change From Baseline in Lipid Parameters: Apolipoprotein A1 (ApoA1) at Day 8, 15, 22, 29 and 78	bococizumab	PF-04950615 (RN316)|PF-04950615 (RN316)|PF-04950615 (RN316)|PF-04950615 (RN316)|PF-04950615 (RN316)	Biological|Biological|Biological|Biological|Biological	hypercholesterolemia|dyslipidemias	Dyslipidemia|Hypercholesterolemia	Parallel Assignment	Interventional	Treatment	Randomized	Safety And Tolerability Of Multiple Doses Of PF-04950615 (RN316) In Subjects With Hypercholesterolemia	5	LS Mean Difference	3.42	0.3227	ANCOVA	-3.45	10.3	95	Standard Error of the Mean	3.433	All	68	Completed	Phase 1
NCT01243151	4425492	8108292	Percent Change From Baseline in Lipid Parameters: Apolipoprotein A1 (ApoA1) at Day 8, 15, 22, 29 and 78	bococizumab	PF-04950615 (RN316)|PF-04950615 (RN316)|PF-04950615 (RN316)|PF-04950615 (RN316)|PF-04950615 (RN316)	Biological|Biological|Biological|Biological|Biological	hypercholesterolemia|dyslipidemias	Dyslipidemia|Hypercholesterolemia	Parallel Assignment	Interventional	Treatment	Randomized	Safety And Tolerability Of Multiple Doses Of PF-04950615 (RN316) In Subjects With Hypercholesterolemia	5	LS Mean Difference	10.01	0.021	ANCOVA	1.56	18.46	95	Standard Error of the Mean	4.221	All	68	Completed	Phase 1
NCT01243151	4425490	8108292	Percent Change From Baseline in Lipid Parameters: Apolipoprotein A1 (ApoA1) at Day 8, 15, 22, 29 and 78	bococizumab	PF-04950615 (RN316)|PF-04950615 (RN316)|PF-04950615 (RN316)|PF-04950615 (RN316)|PF-04950615 (RN316)	Biological|Biological|Biological|Biological|Biological	hypercholesterolemia|dyslipidemias	Dyslipidemia|Hypercholesterolemia	Parallel Assignment	Interventional	Treatment	Randomized	Safety And Tolerability Of Multiple Doses Of PF-04950615 (RN316) In Subjects With Hypercholesterolemia	5	LS Mean Difference	5.04	0.2529	ANCOVA	-3.69	13.78	95	Standard Error of the Mean	4.367	All	68	Completed	Phase 1
NCT01243151	4425494	8108292	Percent Change From Baseline in Lipid Parameters: Apolipoprotein A1 (ApoA1) at Day 8, 15, 22, 29 and 78	bococizumab	PF-04950615 (RN316)|PF-04950615 (RN316)|PF-04950615 (RN316)|PF-04950615 (RN316)|PF-04950615 (RN316)	Biological|Biological|Biological|Biological|Biological	hypercholesterolemia|dyslipidemias	Dyslipidemia|Hypercholesterolemia	Parallel Assignment	Interventional	Treatment	Randomized	Safety And Tolerability Of Multiple Doses Of PF-04950615 (RN316) In Subjects With Hypercholesterolemia	5	LS Mean Difference	0.52	0.8812	ANCOVA	-6.42	7.46	95	Standard Error of the Mean	3.466	All	68	Completed	Phase 1
NCT01243151	4425481	8108292	Percent Change From Baseline in Lipid Parameters: Apolipoprotein A1 (ApoA1) at Day 8, 15, 22, 29 and 78	bococizumab	PF-04950615 (RN316)|PF-04950615 (RN316)|PF-04950615 (RN316)|PF-04950615 (RN316)|PF-04950615 (RN316)	Biological|Biological|Biological|Biological|Biological	hypercholesterolemia|dyslipidemias	Dyslipidemia|Hypercholesterolemia	Parallel Assignment	Interventional	Treatment	Randomized	Safety And Tolerability Of Multiple Doses Of PF-04950615 (RN316) In Subjects With Hypercholesterolemia	5	LS Mean Difference	7.6	0.0297	ANCOVA	0.78	14.43	95	Standard Error of the Mean	3.411	All	68	Completed	Phase 1
NCT01243151	4425486	8108292	Percent Change From Baseline in Lipid Parameters: Apolipoprotein A1 (ApoA1) at Day 8, 15, 22, 29 and 78	bococizumab	PF-04950615 (RN316)|PF-04950615 (RN316)|PF-04950615 (RN316)|PF-04950615 (RN316)|PF-04950615 (RN316)	Biological|Biological|Biological|Biological|Biological	hypercholesterolemia|dyslipidemias	Dyslipidemia|Hypercholesterolemia	Parallel Assignment	Interventional	Treatment	Randomized	Safety And Tolerability Of Multiple Doses Of PF-04950615 (RN316) In Subjects With Hypercholesterolemia	5	LS Mean Difference	1.76	0.5936	ANCOVA	-4.81	8.33	95	Standard Error of the Mean	3.279	All	68	Completed	Phase 1
NCT01243151	4425488	8108292	Percent Change From Baseline in Lipid Parameters: Apolipoprotein A1 (ApoA1) at Day 8, 15, 22, 29 and 78	bococizumab	PF-04950615 (RN316)|PF-04950615 (RN316)|PF-04950615 (RN316)|PF-04950615 (RN316)|PF-04950615 (RN316)	Biological|Biological|Biological|Biological|Biological	hypercholesterolemia|dyslipidemias	Dyslipidemia|Hypercholesterolemia	Parallel Assignment	Interventional	Treatment	Randomized	Safety And Tolerability Of Multiple Doses Of PF-04950615 (RN316) In Subjects With Hypercholesterolemia	5	LS Mean Difference	6.74	0.0405	ANCOVA	0.3	13.18	95	Standard Error of the Mean	3.214	All	68	Completed	Phase 1
NCT01243151	4425496	8108292	Percent Change From Baseline in Lipid Parameters: Apolipoprotein A1 (ApoA1) at Day 8, 15, 22, 29 and 78	bococizumab	PF-04950615 (RN316)|PF-04950615 (RN316)|PF-04950615 (RN316)|PF-04950615 (RN316)|PF-04950615 (RN316)	Biological|Biological|Biological|Biological|Biological	hypercholesterolemia|dyslipidemias	Dyslipidemia|Hypercholesterolemia	Parallel Assignment	Interventional	Treatment	Randomized	Safety And Tolerability Of Multiple Doses Of PF-04950615 (RN316) In Subjects With Hypercholesterolemia	5	LS Mean Difference	3.33	0.3326	ANCOVA	-3.49	10.14	95	Standard Error of the Mean	3.404	All	68	Completed	Phase 1
NCT01243151	4425491	8108292	Percent Change From Baseline in Lipid Parameters: Apolipoprotein A1 (ApoA1) at Day 8, 15, 22, 29 and 78	bococizumab	PF-04950615 (RN316)|PF-04950615 (RN316)|PF-04950615 (RN316)|PF-04950615 (RN316)|PF-04950615 (RN316)	Biological|Biological|Biological|Biological|Biological	hypercholesterolemia|dyslipidemias	Dyslipidemia|Hypercholesterolemia	Parallel Assignment	Interventional	Treatment	Randomized	Safety And Tolerability Of Multiple Doses Of PF-04950615 (RN316) In Subjects With Hypercholesterolemia	5	LS Mean Difference	6.84	0.1192	ANCOVA	-1.82	15.49	95	Standard Error of the Mean	4.326	All	68	Completed	Phase 1
NCT01243151	4425487	8108292	Percent Change From Baseline in Lipid Parameters: Apolipoprotein A1 (ApoA1) at Day 8, 15, 22, 29 and 78	bococizumab	PF-04950615 (RN316)|PF-04950615 (RN316)|PF-04950615 (RN316)|PF-04950615 (RN316)|PF-04950615 (RN316)	Biological|Biological|Biological|Biological|Biological	hypercholesterolemia|dyslipidemias	Dyslipidemia|Hypercholesterolemia	Parallel Assignment	Interventional	Treatment	Randomized	Safety And Tolerability Of Multiple Doses Of PF-04950615 (RN316) In Subjects With Hypercholesterolemia	5	LS Mean Difference	6.27	0.0593	ANCOVA	-0.25	12.8	95	Standard Error of the Mean	3.258	All	68	Completed	Phase 1
NCT01243151	4425489	8108292	Percent Change From Baseline in Lipid Parameters: Apolipoprotein A1 (ApoA1) at Day 8, 15, 22, 29 and 78	bococizumab	PF-04950615 (RN316)|PF-04950615 (RN316)|PF-04950615 (RN316)|PF-04950615 (RN316)|PF-04950615 (RN316)	Biological|Biological|Biological|Biological|Biological	hypercholesterolemia|dyslipidemias	Dyslipidemia|Hypercholesterolemia	Parallel Assignment	Interventional	Treatment	Randomized	Safety And Tolerability Of Multiple Doses Of PF-04950615 (RN316) In Subjects With Hypercholesterolemia	5	LS Mean Difference	7.76	0.0725	ANCOVA	-0.73	16.25	95	Standard Error of the Mean	4.244	All	68	Completed	Phase 1
NCT01243151	4425482	8108292	Percent Change From Baseline in Lipid Parameters: Apolipoprotein A1 (ApoA1) at Day 8, 15, 22, 29 and 78	bococizumab	PF-04950615 (RN316)|PF-04950615 (RN316)|PF-04950615 (RN316)|PF-04950615 (RN316)|PF-04950615 (RN316)	Biological|Biological|Biological|Biological|Biological	hypercholesterolemia|dyslipidemias	Dyslipidemia|Hypercholesterolemia	Parallel Assignment	Interventional	Treatment	Randomized	Safety And Tolerability Of Multiple Doses Of PF-04950615 (RN316) In Subjects With Hypercholesterolemia	5	LS Mean Difference	3.71	0.2923	ANCOVA	-3.28	10.71	95	Standard Error of the Mean	3.495	All	68	Completed	Phase 1
NCT01243151	4425483	8108292	Percent Change From Baseline in Lipid Parameters: Apolipoprotein A1 (ApoA1) at Day 8, 15, 22, 29 and 78	bococizumab	PF-04950615 (RN316)|PF-04950615 (RN316)|PF-04950615 (RN316)|PF-04950615 (RN316)|PF-04950615 (RN316)	Biological|Biological|Biological|Biological|Biological	hypercholesterolemia|dyslipidemias	Dyslipidemia|Hypercholesterolemia	Parallel Assignment	Interventional	Treatment	Randomized	Safety And Tolerability Of Multiple Doses Of PF-04950615 (RN316) In Subjects With Hypercholesterolemia	5	LS Mean Difference	5.41	0.1252	ANCOVA	-1.55	12.37	95	Standard Error of the Mean	3.479	All	68	Completed	Phase 1
NCT01243151	4425484	8108292	Percent Change From Baseline in Lipid Parameters: Apolipoprotein A1 (ApoA1) at Day 8, 15, 22, 29 and 78	bococizumab	PF-04950615 (RN316)|PF-04950615 (RN316)|PF-04950615 (RN316)|PF-04950615 (RN316)|PF-04950615 (RN316)	Biological|Biological|Biological|Biological|Biological	hypercholesterolemia|dyslipidemias	Dyslipidemia|Hypercholesterolemia	Parallel Assignment	Interventional	Treatment	Randomized	Safety And Tolerability Of Multiple Doses Of PF-04950615 (RN316) In Subjects With Hypercholesterolemia	5	LS Mean Difference	7.6	0.0305	ANCOVA	0.74	14.46	95	Standard Error of the Mean	3.428	All	68	Completed	Phase 1
